## Supplemental Table 1 for "Cross-border transmissions of delta substrain AY.29 during Olympic and Paralympic Games": Supplemental Table 1.csv (part 119 of 515)

gisaid_epi_isl	strain	date	region	country	originating_lab	submitting_lab	authors
EPI_ISL_833883	England/CAMC-F0154D/2021	2021-01-08	Europe	United Kingdom	Lighthouse Lab in Cambridge	Wellcome Sanger Institute for the COVID-19 Genomics UK (COG-UK) Consortium	Rob Howes et al
EPI_ISL_833825	England/CAMC-F0156B/2021	2021-01-08	Europe	United Kingdom	Lighthouse Lab in Cambridge	Wellcome Sanger Institute for the COVID-19 Genomics UK (COG-UK) Consortium	Rob Howes et al
EPI_ISL_833921	England/CAMC-F0157A/2021	2021-01-08	Europe	United Kingdom	Lighthouse Lab in Cambridge	Wellcome Sanger Institute for the COVID-19 Genomics UK (COG-UK) Consortium	Rob Howes et al
EPI_ISL_833744	England/CAMC-F01589/2021	2021-01-08	Europe	United Kingdom	Lighthouse Lab in Cambridge	Wellcome Sanger Institute for the COVID-19 Genomics UK (COG-UK) Consortium	Rob Howes et al
EPI_ISL_833788	England/CAMC-F01598/2021	2021-01-08	Europe	United Kingdom	Lighthouse Lab in Cambridge	Wellcome Sanger Institute for the COVID-19 Genomics UK (COG-UK) Consortium	Rob Howes et al
EPI_ISL_833914	England/CAMC-F015A7/2021	2021-01-08	Europe	United Kingdom	Lighthouse Lab in Cambridge	Wellcome Sanger Institute for the COVID-19 Genomics UK (COG-UK) Consortium	Rob Howes et al
EPI_ISL_833776	England/CAMC-F015B6/2021	2021-01-08	Europe	United Kingdom	Lighthouse Lab in Cambridge	Wellcome Sanger Institute for the COVID-19 Genomics UK (COG-UK) Consortium	Rob Howes et al
EPI_ISL_833875	England/CAMC-F015C5/2021	2021-01-08	Europe	United Kingdom	Lighthouse Lab in Cambridge	Wellcome Sanger Institute for the COVID-19 Genomics UK (COG-UK) Consortium	Rob Howes et al
EPI_ISL_833732	England/CAMC-F015D4/2021	2021-01-08	Europe	United Kingdom	Lighthouse Lab in Cambridge	Wellcome Sanger Institute for the COVID-19 Genomics UK (COG-UK) Consortium	Rob Howes et al
EPI_ISL_833677	England/CAMC-F015E3/2021	2021-01-08	Europe	United Kingdom	Lighthouse Lab in Cambridge	Wellcome Sanger Institute for the COVID-19 Genomics UK (COG-UK) Consortium	Rob Howes et al
EPI_ISL_833657	England/CAMC-F0161D/2021	2021-01-08	Europe	United Kingdom	Lighthouse Lab in Cambridge	Wellcome Sanger Institute for the COVID-19 Genomics UK (COG-UK) Consortium	Rob Howes et al
EPI_ISL_833920	England/CAMC-F0162C/2021	2021-01-08	Europe	United Kingdom	Lighthouse Lab in Cambridge	Wellcome Sanger Institute for the COVID-19 Genomics UK (COG-UK) Consortium	Rob Howes et al
EPI_ISL_833660	England/CAMC-F0163B/2021	2021-01-08	Europe	United Kingdom	Lighthouse Lab in Cambridge	Wellcome Sanger Institute for the COVID-19 Genomics UK (COG-UK) Consortium	Rob Howes et al
EPI_ISL_833671	England/CAMC-F0164A/2021	2021-01-06	Europe	United Kingdom	Lighthouse Lab in Cambridge	Wellcome Sanger Institute for the COVID-19 Genomics UK (COG-UK) Consortium	Rob Howes et al
EPI_ISL_833842	England/CAMC-F01659/2021	2021-01-06	Europe	United Kingdom	Lighthouse Lab in Cambridge	Wellcome Sanger Institute for the COVID-19 Genomics UK (COG-UK) Consortium	Rob Howes et al
EPI_ISL_833668	England/CAMC-F01668/2021	2021-01-07	Europe	United Kingdom	Lighthouse Lab in Cambridge	Wellcome Sanger Institute for the COVID-19 Genomics UK (COG-UK) Consortium	Rob Howes et al
EPI_ISL_833706	England/CAMC-F01677/2021	2021-01-07	Europe	United Kingdom	Lighthouse Lab in Cambridge	Wellcome Sanger Institute for the COVID-19 Genomics UK (COG-UK) Consortium	Rob Howes et al
EPI_ISL_833812	England/CAMC-F01686/2021	2021-01-07	Europe	United Kingdom	Lighthouse Lab in Cambridge	Wellcome Sanger Institute for the COVID-19 Genomics UK (COG-UK) Consortium	Rob Howes et al
EPI_ISL_833898	England/CAMC-F01695/2021	2021-01-07	Europe	United Kingdom	Lighthouse Lab in Cambridge	Wellcome Sanger Institute for the COVID-19 Genomics UK (COG-UK) Consortium	Rob Howes et al
EPI_ISL_833741	England/CAMC-F016B3/2021	2021-01-07	Europe	United Kingdom	Lighthouse Lab in Cambridge	Wellcome Sanger Institute for the COVID-19 Genomics UK (COG-UK) Consortium	Rob Howes et al
EPI_ISL_833807	England/CAMC-F016E0/2021	2021-01-07	Europe	United Kingdom	Lighthouse Lab in Cambridge	Wellcome Sanger Institute for the COVID-19 Genomics UK (COG-UK) Consortium	Rob Howes et al
EPI_ISL_833794	England/CAMC-F016FF/2021	2021-01-07	Europe	United Kingdom	Lighthouse Lab in Cambridge	Wellcome Sanger Institute for the COVID-19 Genomics UK (COG-UK) Consortium	Rob Howes et al
EPI_ISL_833813	England/CAMC-F0170B/2021	2021-01-07	Europe	United Kingdom	Lighthouse Lab in Cambridge	Wellcome Sanger Institute for the COVID-19 Genomics UK (COG-UK) Consortium	Rob Howes et al
EPI_ISL_833616	England/CAMC-F0171A/2021	2021-01-07	Europe	United Kingdom	Lighthouse Lab in Cambridge	Wellcome Sanger Institute for the COVID-19 Genomics UK (COG-UK) Consortium	Rob Howes et al
EPI_ISL_833919	England/CAMC-F01729/2021	2021-01-07	Europe	United Kingdom	Lighthouse Lab in Cambridge	Wellcome Sanger Institute for the COVID-19 Genomics UK (COG-UK) Consortium	Rob Howes et al
EPI_ISL_833709	England/CAMC-F01738/2021	2021-01-07	Europe	United Kingdom	Lighthouse Lab in Cambridge	Wellcome Sanger Institute for the COVID-19 Genomics UK (COG-UK) Consortium	Rob Howes et al
EPI_ISL_833907	England/CAMC-F01747/2021	2021-01-07	Europe	United Kingdom	Lighthouse Lab in Cambridge	Wellcome Sanger Institute for the COVID-19 Genomics UK (COG-UK) Consortium	Rob Howes et al
EPI_ISL_833684	England/CAMC-F01756/2021	2021-01-07	Europe	United Kingdom	Lighthouse Lab in Cambridge	Wellcome Sanger Institute for the COVID-19 Genomics UK (COG-UK) Consortium	Rob Howes et al
EPI_ISL_833773	England/CAMC-F01765/2021	2021-01-07	Europe	United Kingdom	Lighthouse Lab in Cambridge	Wellcome Sanger Institute for the COVID-19 Genomics UK (COG-UK) Consortium	Rob Howes et al
EPI_ISL_833932	England/CAMC-F01783/2021	2021-01-07	Europe	United Kingdom	Lighthouse Lab in Cambridge	Wellcome Sanger Institute for the COVID-19 Genomics UK (COG-UK) Consortium	Rob Howes et al
EPI_ISL_833705	England/CAMC-F01792/2021	2021-01-07	Europe	United Kingdom	Lighthouse Lab in Cambridge	Wellcome Sanger Institute for the COVID-19 Genomics UK (COG-UK) Consortium	Rob Howes et al
EPI_ISL_833640	England/CAMC-F017A1/2021	2021-01-07	Europe	United Kingdom	Lighthouse Lab in Cambridge	Wellcome Sanger Institute for the COVID-19 Genomics UK (COG-UK) Consortium	Rob Howes et al
EPI_ISL_833708	England/CAMC-F017B0/2021	2021-01-07	Europe	United Kingdom	Lighthouse Lab in Cambridge	Wellcome Sanger Institute for the COVID-19 Genomics UK (COG-UK) Consortium	Rob Howes et al
EPI_ISL_833703	England/CAMC-F017CF/2021	2021-01-07	Europe	United Kingdom	Lighthouse Lab in Cambridge	Wellcome Sanger Institute for the COVID-19 Genomics UK (COG-UK) Consortium	Rob Howes et al
EPI_ISL_833918	England/CAMC-F017ED/2021	2021-01-07	Europe	United Kingdom	Lighthouse Lab in Cambridge	Wellcome Sanger Institute for the COVID-19 Genomics UK (COG-UK) Consortium	Rob Howes et al
EPI_ISL_833753	England/CAMC-F017FC/2021	2021-01-07	Europe	United Kingdom	Lighthouse Lab in Cambridge	Wellcome Sanger Institute for the COVID-19 Genomics UK (COG-UK) Consortium	Rob Howes et al
EPI_ISL_833892	England/CAMC-F01808/2021	2021-01-07	Europe	United Kingdom	Lighthouse Lab in Cambridge	Wellcome Sanger Institute for the COVID-19 Genomics UK (COG-UK) Consortium	Rob Howes et al
EPI_ISL_846509	England/CAMC-F01817/2021	2021-01-07	Europe	United Kingdom	Lighthouse Lab in Cambridge	Wellcome Sanger Institute for the COVID-19 Genomics UK (COG-UK) Consortium	Rob Howes et al
EPI_ISL_833651	England/CAMC-F01826/2021	2021-01-07	Europe	United Kingdom	Lighthouse Lab in Cambridge	Wellcome Sanger Institute for the COVID-19 Genomics UK (COG-UK) Consortium	Rob Howes et al
EPI_ISL_833816	England/CAMC-F01835/2021	2021-01-07	Europe	United Kingdom	Lighthouse Lab in Cambridge	Wellcome Sanger Institute for the COVID-19 Genomics UK (COG-UK) Consortium	Rob Howes et al
EPI_ISL_833679	England/CAMC-F01862/2021	2021-01-06	Europe	United Kingdom	Lighthouse Lab in Cambridge	Wellcome Sanger Institute for the COVID-19 Genomics UK (COG-UK) Consortium	Rob Howes et al
EPI_ISL_833626	England/CAMC-F01871/2021	2021-01-05	Europe	United Kingdom	Lighthouse Lab in Cambridge	Wellcome Sanger Institute for the COVID-19 Genomics UK (COG-UK) Consortium	Rob Howes et al
EPI_ISL_833760	England/CAMC-F01880/2021	2021-01-08	Europe	United Kingdom	Lighthouse Lab in Cambridge	Wellcome Sanger Institute for the COVID-19 Genomics UK (COG-UK) Consortium	Rob Howes et al
EPI_ISL_833873	England/CAMC-F0189F/2021	2021-01-08	Europe	United Kingdom	Lighthouse Lab in Cambridge	Wellcome Sanger Institute for the COVID-19 Genomics UK (COG-UK) Consortium	Rob Howes et al
EPI_ISL_833900	England/CAMC-F018AE/2021	2021-01-08	Europe	United Kingdom	Lighthouse Lab in Cambridge	Wellcome Sanger Institute for the COVID-19 Genomics UK (COG-UK) Consortium	Rob Howes et al
EPI_ISL_833638	England/CAMC-F018BD/2021	2021-01-08	Europe	United Kingdom	Lighthouse Lab in Cambridge	Wellcome Sanger Institute for the COVID-19 Genomics UK (COG-UK) Consortium	Rob Howes et al
EPI_ISL_833909	England/CAMC-F018CC/2021	2021-01-06	Europe	United Kingdom	Lighthouse Lab in Cambridge	Wellcome Sanger Institute for the COVID-19 Genomics UK (COG-UK) Consortium	Rob Howes et al
EPI_ISL_833653	England/CAMC-F018DB/2021	2021-01-08	Europe	United Kingdom	Lighthouse Lab in Cambridge	Wellcome Sanger Institute for the COVID-19 Genomics UK (COG-UK) Consortium	Rob Howes et al
EPI_ISL_833628	England/CAMC-F018EA/2021	2021-01-08	Europe	United Kingdom	Lighthouse Lab in Cambridge	Wellcome Sanger Institute for the COVID-19 Genomics UK (COG-UK) Consortium	Rob Howes et al
EPI_ISL_833718	England/CAMC-F018F9/2021	2021-01-08	Europe	United Kingdom	Lighthouse Lab in Cambridge	Wellcome Sanger Institute for the COVID-19 Genomics UK (COG-UK) Consortium	Rob Howes et al
EPI_ISL_833819	England/CAMC-F01905/2021	2021-01-08	Europe	United Kingdom	Lighthouse Lab in Cambridge	Wellcome Sanger Institute for the COVID-19 Genomics UK (COG-UK) Consortium	Rob Howes et al
EPI_ISL_833730	England/CAMC-F01914/2021	2021-01-08	Europe	United Kingdom	Lighthouse Lab in Cambridge	Wellcome Sanger Institute for the COVID-19 Genomics UK (COG-UK) Consortium	Rob Howes et al
EPI_ISL_833785	England/CAMC-F01923/2021	2021-01-08	Europe	United Kingdom	Lighthouse Lab in Cambridge	Wellcome Sanger Institute for the COVID-19 Genomics UK (COG-UK) Consortium	Rob Howes et al
EPI_ISL_833887	England/CAMC-F01932/2021	2021-01-08	Europe	United Kingdom	Lighthouse Lab in Cambridge	Wellcome Sanger Institute for the COVID-19 Genomics UK (COG-UK) Consortium	Rob Howes et al
EPI_ISL_833833	England/CAMC-F01950/2021	2021-01-06	Europe	United Kingdom	Lighthouse Lab in Cambridge	Wellcome Sanger Institute for the COVID-19 Genomics UK (COG-UK) Consortium	Rob Howes et al
EPI_ISL_833707	England/CAMC-F0196F/2021	2021-01-05	Europe	United Kingdom	Lighthouse Lab in Cambridge	Wellcome Sanger Institute for the COVID-19 Genomics UK (COG-UK) Consortium	Rob Howes et al
EPI_ISL_833888	England/CAMC-F0198D/2021	2021-01-07	Europe	United Kingdom	Lighthouse Lab in Cambridge	Wellcome Sanger Institute for the COVID-19 Genomics UK (COG-UK) Consortium	Rob Howes et al
EPI_ISL_833876	England/CAMC-F0199C/2021	2021-01-07	Europe	United Kingdom	Lighthouse Lab in Cambridge	Wellcome Sanger Institute for the COVID-19 Genomics UK (COG-UK) Consortium	Rob Howes et al
EPI_ISL_833926	England/CAMC-F019AB/2021	2021-01-08	Europe	United Kingdom	Lighthouse Lab in Cambridge	Wellcome Sanger Institute for the COVID-19 Genomics UK (COG-UK) Consortium	Rob Howes et al
EPI_ISL_833644	England/CAMC-F019E7/2021	2021-01-08	Europe	United Kingdom	Lighthouse Lab in Cambridge	Wellcome Sanger Institute for the COVID-19 Genomics UK (COG-UK) Consortium	Rob Howes et al
EPI_ISL_833737	England/CAMC-F019F6/2021	2021-01-08	Europe	United Kingdom	Lighthouse Lab in Cambridge	Wellcome Sanger Institute for the COVID-19 Genomics UK (COG-UK) Consortium	Rob Howes et al
EPI_ISL_833625	England/CAMC-F01A02/2021	2021-01-08	Europe	United Kingdom	Lighthouse Lab in Cambridge	Wellcome Sanger Institute for the COVID-19 Genomics UK (COG-UK) Consortium	Rob Howes et al
EPI_ISL_833869	England/CAMC-F01A11/2021	2021-01-08	Europe	United Kingdom	Lighthouse Lab in Cambridge	Wellcome Sanger Institute for the COVID-19 Genomics UK (COG-UK) Consortium	Rob Howes et al
EPI_ISL_833694	England/CAMC-F01A3F/2021	2021-01-08	Europe	United Kingdom	Lighthouse Lab in Cambridge	Wellcome Sanger Institute for the COVID-19 Genomics UK (COG-UK) Consortium	Rob Howes et al
EPI_ISL_833662	England/CAMC-F01A7B/2021	2021-01-05	Europe	United Kingdom	Lighthouse Lab in Cambridge	Wellcome Sanger Institute for the COVID-19 Genomics UK (COG-UK) Consortium	Rob Howes et al
EPI_ISL_833745	England/CAMC-F01A99/2021	2021-01-08	Europe	United Kingdom	Lighthouse Lab in Cambridge	Wellcome Sanger Institute for the COVID-19 Genomics UK (COG-UK) Consortium	Rob Howes et al
EPI_ISL_833893	England/CAMC-F01AA8/2021	2021-01-08	Europe	United Kingdom	Lighthouse Lab in Cambridge	Wellcome Sanger Institute for the COVID-19 Genomics UK (COG-UK) Consortium	Rob Howes et al
EPI_ISL_833690	England/CAMC-F01AB7/2021	2021-01-08	Europe	United Kingdom	Lighthouse Lab in Cambridge	Wellcome Sanger Institute for the COVID-19 Genomics UK (COG-UK) Consortium	Rob Howes et al
EPI_ISL_833761	England/CAMC-F01AC6/2021	2021-01-08	Europe	United Kingdom	Lighthouse Lab in Cambridge	Wellcome Sanger Institute for the COVID-19 Genomics UK (COG-UK) Consortium	Rob Howes et al
EPI_ISL_833822	England/CAMC-F01AD5/2021	2021-01-08	Europe	United Kingdom	Lighthouse Lab in Cambridge	Wellcome Sanger Institute for the COVID-19 Genomics UK (COG-UK) Consortium	Rob Howes et al
EPI_ISL_833765	England/CAMC-F01AE4/2021	2021-01-08	Europe	United Kingdom	Lighthouse Lab in Cambridge	Wellcome Sanger Institute for the COVID-19 Genomics UK (COG-UK) Consortium	Rob Howes et al
EPI_ISL_833633	England/CAMC-F01B0F/2021	2021-01-08	Europe	United Kingdom	Lighthouse Lab in Cambridge	Wellcome Sanger Institute for the COVID-19 Genomics UK (COG-UK) Consortium	Rob Howes et al
EPI_ISL_833715	England/CAMC-F01B2D/2021	2021-01-08	Europe	United Kingdom	Lighthouse Lab in Cambridge	Wellcome Sanger Institute for the COVID-19 Genomics UK (COG-UK) Consortium	Rob Howes et al
EPI_ISL_833859	England/CAMC-F01B3C/2021	2021-01-06	Europe	United Kingdom	Lighthouse Lab in Cambridge	Wellcome Sanger Institute for the COVID-19 Genomics UK (COG-UK) Consortium	Rob Howes et al
EPI_ISL_833680	England/CAMC-F01B4B/2021	2021-01-06	Europe	United Kingdom	Lighthouse Lab in Cambridge	Wellcome Sanger Institute for the COVID-19 Genomics UK (COG-UK) Consortium	Rob Howes et al
EPI_ISL_833630	England/CAMC-F01B5A/2021	2021-01-06	Europe	United Kingdom	Lighthouse Lab in Cambridge	Wellcome Sanger Institute for the COVID-19 Genomics UK (COG-UK) Consortium	Rob Howes et al
EPI_ISL_945103	England/CAMC-F01B69/2021	2021-01-06	Europe	United Kingdom	Lighthouse Lab in Cambridge	Wellcome Sanger Institute for the COVID-19 Genomics UK (COG-UK) Consortium	Rob Howes et al
EPI_ISL_945157	England/CAMC-F01BA5/2021	2021-01-06	Europe	United Kingdom	Lighthouse Lab in Cambridge	Wellcome Sanger Institute for the COVID-19 Genomics UK (COG-UK) Consortium	Rob Howes et al
EPI_ISL_945191	England/CAMC-F01BB4/2021	2021-01-06	Europe	United Kingdom	Lighthouse Lab in Cambridge	Wellcome Sanger Institute for the COVID-19 Genomics UK (COG-UK) Consortium	Rob Howes et al
EPI_ISL_945254	England/CAMC-F01BD2/2021	2021-01-08	Europe	United Kingdom	Lighthouse Lab in Cambridge	Wellcome Sanger Institute for the COVID-19 Genomics UK (COG-UK) Consortium	Rob Howes et al
EPI_ISL_945319	England/CAMC-F01BF0/2021	2021-01-08	Europe	United Kingdom	Lighthouse Lab in Cambridge	Wellcome Sanger Institute for the COVID-19 Genomics UK (COG-UK) Consortium	Rob Howes et al
EPI_ISL_945115	England/CAMC-F01C0C/2021	2021-01-08	Europe	United Kingdom	Lighthouse Lab in Cambridge	Wellcome Sanger Institute for the COVID-19 Genomics UK (COG-UK) Consortium	Rob Howes et al
EPI_ISL_945250	England/CAMC-F01C1B/2021	2021-01-08	Europe	United Kingdom	Lighthouse Lab in Cambridge	Wellcome Sanger Institute for the COVID-19 Genomics UK (COG-UK) Consortium	Rob Howes et al
EPI_ISL_945095	England/CAMC-F01C2A/2021	2021-01-08	Europe	United Kingdom	Lighthouse Lab in Cambridge	Wellcome Sanger Institute for the COVID-19 Genomics UK (COG-UK) Consortium	Rob Howes et al
EPI_ISL_945169	England/CAMC-F01C39/2021	2021-01-08	Europe	United Kingdom	Lighthouse Lab in Cambridge	Wellcome Sanger Institute for the COVID-19 Genomics UK (COG-UK) Consortium	Rob Howes et al
EPI_ISL_945244	England/CAMC-F01C48/2021	2021-01-08	Europe	United Kingdom	Lighthouse Lab in Cambridge	Wellcome Sanger Institute for the COVID-19 Genomics UK (COG-UK) Consortium	Rob Howes et al
EPI_ISL_945347	England/CAMC-F01C57/2021	2021-01-08	Europe	United Kingdom	Lighthouse Lab in Cambridge	Wellcome Sanger Institute for the COVID-19 Genomics UK (COG-UK) Consortium	Rob Howes et al
EPI_ISL_945366	England/CAMC-F01C66/2021	2021-01-08	Europe	United Kingdom	Lighthouse Lab in Cambridge	Wellcome Sanger Institute for the COVID-19 Genomics UK (COG-UK) Consortium	Rob Howes et al
EPI_ISL_945147	England/CAMC-F01C75/2021	2021-01-08	Europe	United Kingdom	Lighthouse Lab in Cambridge	Wellcome Sanger Institute for the COVID-19 Genomics UK (COG-UK) Consortium	Rob Howes et al
EPI_ISL_945155	England/CAMC-F01C84/2021	2021-01-08	Europe	United Kingdom	Lighthouse Lab in Cambridge	Wellcome Sanger Institute for the COVID-19 Genomics UK (COG-UK) Consortium	Rob Howes et al
EPI_ISL_945130	England/CAMC-F01C93/2021	2021-01-08	Europe	United Kingdom	Lighthouse Lab in Cambridge	Wellcome Sanger Institute for the COVID-19 Genomics UK (COG-UK) Consortium	Rob Howes et al
EPI_ISL_945337	England/CAMC-F01CA2/2021	2021-01-08	Europe	United Kingdom	Lighthouse Lab in Cambridge	Wellcome Sanger Institute for the COVID-19 Genomics UK (COG-UK) Consortium	Rob Howes et al
EPI_ISL_945207	England/CAMC-F01CC0/2021	2021-01-08	Europe	United Kingdom	Lighthouse Lab in Cambridge	Wellcome Sanger Institute for the COVID-19 Genomics UK (COG-UK) Consortium	Rob Howes et al
EPI_ISL_945067	England/CAMC-F01D18/2021	2021-01-06	Europe	United Kingdom	Lighthouse Lab in Cambridge	Wellcome Sanger Institute for the COVID-19 Genomics UK (COG-UK) Consortium	Rob Howes et al
EPI_ISL_833683	England/CAMC-F01D45/2021	2021-01-06	Europe	United Kingdom	Lighthouse Lab in Cambridge	Wellcome Sanger Institute for the COVID-19 Genomics UK (COG-UK) Consortium	Rob Howes et al
EPI_ISL_945083	England/CAMC-F01D54/2021	2021-01-06	Europe	United Kingdom	Lighthouse Lab in Cambridge	Wellcome Sanger Institute for the COVID-19 Genomics UK (COG-UK) Consortium	Rob Howes et al
EPI_ISL_945192	England/CAMC-F01D63/2021	2021-01-06	Europe	United Kingdom	Lighthouse Lab in Cambridge	Wellcome Sanger Institute for the COVID-19 Genomics UK (COG-UK) Consortium	Rob Howes et al
EPI_ISL_833631	England/CAMC-F01D72/2021	2021-01-06	Europe	United Kingdom	Lighthouse Lab in Cambridge	Wellcome Sanger Institute for the COVID-19 Genomics UK (COG-UK) Consortium	Rob Howes et al
EPI_ISL_833770	England/CAMC-F01D81/2021	2021-01-06	Europe	United Kingdom	Lighthouse Lab in Cambridge	Wellcome Sanger Institute for the COVID-19 Genomics UK (COG-UK) Consortium	Rob Howes et al
EPI_ISL_945076	England/CAMC-F01D90/2021	2021-01-06	Europe	United Kingdom	Lighthouse Lab in Cambridge	Wellcome Sanger Institute for the COVID-19 Genomics UK (COG-UK) Consortium	Rob Howes et al
EPI_ISL_945100	England/CAMC-F01DAF/2021	2021-01-06	Europe	United Kingdom	Lighthouse Lab in Cambridge	Wellcome Sanger Institute for the COVID-19 Genomics UK (COG-UK) Consortium	Rob Howes et al
EPI_ISL_945261	England/CAMC-F01DDC/2021	2021-01-06	Europe	United Kingdom	Lighthouse Lab in Cambridge	Wellcome Sanger Institute for the COVID-19 Genomics UK (COG-UK) Consortium	Rob Howes et al
EPI_ISL_945217	England/CAMC-F01DFA/2021	2021-01-08	Europe	United Kingdom	Lighthouse Lab in Cambridge	Wellcome Sanger Institute for the COVID-19 Genomics UK (COG-UK) Consortium	Rob Howes et al
EPI_ISL_945275	England/CAMC-F01E33/2021	2021-01-08	Europe	United Kingdom	Lighthouse Lab in Cambridge	Wellcome Sanger Institute for the COVID-19 Genomics UK (COG-UK) Consortium	Rob Howes et al
EPI_ISL_945297	England/CAMC-F01E42/2021	2021-01-08	Europe	United Kingdom	Lighthouse Lab in Cambridge	Wellcome Sanger Institute for the COVID-19 Genomics UK (COG-UK) Consortium	Rob Howes et al
EPI_ISL_945190	England/CAMC-F01E51/2021	2021-01-08	Europe	United Kingdom	Lighthouse Lab in Cambridge	Wellcome Sanger Institute for the COVID-19 Genomics UK (COG-UK) Consortium	Rob Howes et al
EPI_ISL_945152	England/CAMC-F01E60/2021	2021-01-08	Europe	United Kingdom	Lighthouse Lab in Cambridge	Wellcome Sanger Institute for the COVID-19 Genomics UK (COG-UK) Consortium	Rob Howes et al
EPI_ISL_945163	England/CAMC-F01E7F/2021	2021-01-08	Europe	United Kingdom	Lighthouse Lab in Cambridge	Wellcome Sanger Institute for the COVID-19 Genomics UK (COG-UK) Consortium	Rob Howes et al
EPI_ISL_945238	England/CAMC-F01E8E/2021	2021-01-08	Europe	United Kingdom	Lighthouse Lab in Cambridge	Wellcome Sanger Institute for the COVID-19 Genomics UK (COG-UK) Consortium	Rob Howes et al
EPI_ISL_945236	England/CAMC-F01E9D/2021	2021-01-08	Europe	United Kingdom	Lighthouse Lab in Cambridge	Wellcome Sanger Institute for the COVID-19 Genomics UK (COG-UK) Consortium	Rob Howes et al
EPI_ISL_945072	England/CAMC-F01EAC/2021	2021-01-08	Europe	United Kingdom	Lighthouse Lab in Cambridge	Wellcome Sanger Institute for the COVID-19 Genomics UK (COG-UK) Consortium	Rob Howes et al
EPI_ISL_945208	England/CAMC-F01EBB/2021	2021-01-08	Europe	United Kingdom	Lighthouse Lab in Cambridge	Wellcome Sanger Institute for the COVID-19 Genomics UK (COG-UK) Consortium	Rob Howes et al
EPI_ISL_945341	England/CAMC-F01ED9/2021	2021-01-06	Europe	United Kingdom	Lighthouse Lab in Cambridge	Wellcome Sanger Institute for the COVID-19 Genomics UK (COG-UK) Consortium	Rob Howes et al
EPI_ISL_945176	England/CAMC-F01EE8/2021	2021-01-06	Europe	United Kingdom	Lighthouse Lab in Cambridge	Wellcome Sanger Institute for the COVID-19 Genomics UK (COG-UK) Consortium	Rob Howes et al
EPI_ISL_945222	England/CAMC-F01EF7/2021	2021-01-06	Europe	United Kingdom	Lighthouse Lab in Cambridge	Wellcome Sanger Institute for the COVID-19 Genomics UK (COG-UK) Consortium	Rob Howes et al
EPI_ISL_945131	England/CAMC-F01F21/2021	2021-01-06	Europe	United Kingdom	Lighthouse Lab in Cambridge	Wellcome Sanger Institute for the COVID-19 Genomics UK (COG-UK) Consortium	Rob Howes et al
EPI_ISL_945186	England/CAMC-F01F5E/2021	2021-01-06	Europe	United Kingdom	Lighthouse Lab in Cambridge	Wellcome Sanger Institute for the COVID-19 Genomics UK (COG-UK) Consortium	Rob Howes et al
EPI_ISL_833666	England/CAMC-F01F7C/2021	2021-01-08	Europe	United Kingdom	Lighthouse Lab in Cambridge	Wellcome Sanger Institute for the COVID-19 Genomics UK (COG-UK) Consortium	Rob Howes et al
EPI_ISL_833589	England/CAMC-F01F8B/2021	2021-01-08	Europe	United Kingdom	Lighthouse Lab in Cambridge	Wellcome Sanger Institute for the COVID-19 Genomics UK (COG-UK) Consortium	Rob Howes et al
EPI_ISL_833828	England/CAMC-F01FA9/2021	2021-01-08	Europe	United Kingdom	Lighthouse Lab in Cambridge	Wellcome Sanger Institute for the COVID-19 Genomics UK (COG-UK) Consortium	Rob Howes et al
EPI_ISL_833838	England/CAMC-F01FC7/2021	2021-01-08	Europe	United Kingdom	Lighthouse Lab in Cambridge	Wellcome Sanger Institute for the COVID-19 Genomics UK (COG-UK) Consortium	Rob Howes et al
EPI_ISL_833772	England/CAMC-F01FD6/2021	2021-01-08	Europe	United Kingdom	Lighthouse Lab in Cambridge	Wellcome Sanger Institute for the COVID-19 Genomics UK (COG-UK) Consortium	Rob Howes et al
EPI_ISL_833723	England/CAMC-F01FE5/2021	2021-01-08	Europe	United Kingdom	Lighthouse Lab in Cambridge	Wellcome Sanger Institute for the COVID-19 Genomics UK (COG-UK) Consortium	Rob Howes et al
EPI_ISL_833880	England/CAMC-F01FF4/2021	2021-01-08	Europe	United Kingdom	Lighthouse Lab in Cambridge	Wellcome Sanger Institute for the COVID-19 Genomics UK (COG-UK) Consortium	Rob Howes et al
EPI_ISL_833608	England/CAMC-F0200F/2021	2021-01-08	Europe	United Kingdom	Lighthouse Lab in Cambridge	Wellcome Sanger Institute for the COVID-19 Genomics UK (COG-UK) Consortium	Rob Howes et al
EPI_ISL_833927	England/CAMC-F0201E/2021	2021-01-08	Europe	United Kingdom	Lighthouse Lab in Cambridge	Wellcome Sanger Institute for the COVID-19 Genomics UK (COG-UK) Consortium	Rob Howes et al
EPI_ISL_833855	England/CAMC-F0202D/2021	2021-01-06	Europe	United Kingdom	Lighthouse Lab in Cambridge	Wellcome Sanger Institute for the COVID-19 Genomics UK (COG-UK) Consortium	Rob Howes et al
EPI_ISL_833751	England/CAMC-F0204B/2021	2021-01-08	Europe	United Kingdom	Lighthouse Lab in Cambridge	Wellcome Sanger Institute for the COVID-19 Genomics UK (COG-UK) Consortium	Rob Howes et al
EPI_ISL_833871	England/CAMC-F02069/2021	2021-01-08	Europe	United Kingdom	Lighthouse Lab in Cambridge	Wellcome Sanger Institute for the COVID-19 Genomics UK (COG-UK) Consortium	Rob Howes et al
EPI_ISL_945203	England/CAMC-F02078/2021	2021-01-06	Europe	United Kingdom	Lighthouse Lab in Cambridge	Wellcome Sanger Institute for the COVID-19 Genomics UK (COG-UK) Consortium	Rob Howes et al
EPI_ISL_945279	England/CAMC-F020A5/2021	2021-01-08	Europe	United Kingdom	Lighthouse Lab in Cambridge	Wellcome Sanger Institute for the COVID-19 Genomics UK (COG-UK) Consortium	Rob Howes et al
EPI_ISL_945311	England/CAMC-F020E1/2021	2021-01-08	Europe	United Kingdom	Lighthouse Lab in Cambridge	Wellcome Sanger Institute for the COVID-19 Genomics UK (COG-UK) Consortium	Rob Howes et al
EPI_ISL_945056	England/CAMC-F020F0/2021	2021-01-08	Europe	United Kingdom	Lighthouse Lab in Cambridge	Wellcome Sanger Institute for the COVID-19 Genomics UK (COG-UK) Consortium	Rob Howes et al
EPI_ISL_945212	England/CAMC-F0210C/2021	2021-01-08	Europe	United Kingdom	Lighthouse Lab in Cambridge	Wellcome Sanger Institute for the COVID-19 Genomics UK (COG-UK) Consortium	Rob Howes et al
EPI_ISL_945197	England/CAMC-F0211B/2021	2021-01-08	Europe	United Kingdom	Lighthouse Lab in Cambridge	Wellcome Sanger Institute for the COVID-19 Genomics UK (COG-UK) Consortium	Rob Howes et al
EPI_ISL_945084	England/CAMC-F0212A/2021	2021-01-08	Europe	United Kingdom	Lighthouse Lab in Cambridge	Wellcome Sanger Institute for the COVID-19 Genomics UK (COG-UK) Consortium	Rob Howes et al
EPI_ISL_945142	England/CAMC-F02148/2021	2021-01-08	Europe	United Kingdom	Lighthouse Lab in Cambridge	Wellcome Sanger Institute for the COVID-19 Genomics UK (COG-UK) Consortium	Rob Howes et al
EPI_ISL_945324	England/CAMC-F02157/2021	2021-01-08	Europe	United Kingdom	Lighthouse Lab in Cambridge	Wellcome Sanger Institute for the COVID-19 Genomics UK (COG-UK) Consortium	Rob Howes et al
EPI_ISL_945334	England/CAMC-F02175/2021	2021-01-08	Europe	United Kingdom	Lighthouse Lab in Cambridge	Wellcome Sanger Institute for the COVID-19 Genomics UK (COG-UK) Consortium	Rob Howes et al
EPI_ISL_945345	England/CAMC-F02193/2021	2021-01-08	Europe	United Kingdom	Lighthouse Lab in Cambridge	Wellcome Sanger Institute for the COVID-19 Genomics UK (COG-UK) Consortium	Rob Howes et al
EPI_ISL_945364	England/CAMC-F021B1/2021	2021-01-08	Europe	United Kingdom	Lighthouse Lab in Cambridge	Wellcome Sanger Institute for the COVID-19 Genomics UK (COG-UK) Consortium	Rob Howes et al
EPI_ISL_945241	England/CAMC-F021C0/2021	2021-01-08	Europe	United Kingdom	Lighthouse Lab in Cambridge	Wellcome Sanger Institute for the COVID-19 Genomics UK (COG-UK) Consortium	Rob Howes et al
EPI_ISL_945248	England/CAMC-F021DF/2021	2021-01-08	Europe	United Kingdom	Lighthouse Lab in Cambridge	Wellcome Sanger Institute for the COVID-19 Genomics UK (COG-UK) Consortium	Rob Howes et al
EPI_ISL_945061	England/CAMC-F021EE/2021	2021-01-08	Europe	United Kingdom	Lighthouse Lab in Cambridge	Wellcome Sanger Institute for the COVID-19 Genomics UK (COG-UK) Consortium	Rob Howes et al
EPI_ISL_945143	England/CAMC-F02218/2021	2021-01-08	Europe	United Kingdom	Lighthouse Lab in Cambridge	Wellcome Sanger Institute for the COVID-19 Genomics UK (COG-UK) Consortium	Rob Howes et al
EPI_ISL_945309	England/CAMC-F02579/2021	2021-01-07	Europe	United Kingdom	Lighthouse Lab in Cambridge	Wellcome Sanger Institute for the COVID-19 Genomics UK (COG-UK) Consortium	Rob Howes et al
EPI_ISL_945257	England/CAMC-F0878C/2021	2021-01-05	Europe	United Kingdom	Lighthouse Lab in Cambridge	Wellcome Sanger Institute for the COVID-19 Genomics UK (COG-UK) Consortium	Rob Howes et al
EPI_ISL_945139	England/CAMC-F0879B/2021	2021-01-05	Europe	United Kingdom	Lighthouse Lab in Cambridge	Wellcome Sanger Institute for the COVID-19 Genomics UK (COG-UK) Consortium	Rob Howes et al
EPI_ISL_945106	England/CAMC-F087AA/2021	2021-01-05	Europe	United Kingdom	Lighthouse Lab in Cambridge	Wellcome Sanger Institute for the COVID-19 Genomics UK (COG-UK) Consortium	Rob Howes et al
EPI_ISL_945249	England/CAMC-F091AB/2020	2020-12-16	Europe	United Kingdom	Lighthouse Lab in Cambridge	Wellcome Sanger Institute for the COVID-19 Genomics UK (COG-UK) Consortium	Rob Howes et al
EPI_ISL_945054	England/CAMC-F091BA/2020	2020-12-16	Europe	United Kingdom	Lighthouse Lab in Cambridge	Wellcome Sanger Institute for the COVID-19 Genomics UK (COG-UK) Consortium	Rob Howes et al
EPI_ISL_945188	England/CAMC-F09378/2020	2020-12-16	Europe	United Kingdom	Lighthouse Lab in Cambridge	Wellcome Sanger Institute for the COVID-19 Genomics UK (COG-UK) Consortium	Rob Howes et al
EPI_ISL_945320	England/CAMC-F093C3/2020	2020-12-16	Europe	United Kingdom	Lighthouse Lab in Cambridge	Wellcome Sanger Institute for the COVID-19 Genomics UK (COG-UK) Consortium	Rob Howes et al
EPI_ISL_945109	England/CAMC-F0BEA2/2020	2020-12-19	Europe	United Kingdom	Lighthouse Lab in Cambridge	Wellcome Sanger Institute for the COVID-19 Genomics UK (COG-UK) Consortium	Rob Howes et al
EPI_ISL_945226	England/CAMC-F0DB8B/2020	2020-12-26	Europe	United Kingdom	Lighthouse Lab in Cambridge	Wellcome Sanger Institute for the COVID-19 Genomics UK (COG-UK) Consortium	Rob Howes et al
EPI_ISL_845973	England/CAMC-F75F19/2021	2021-01-06	Europe	United Kingdom	Lighthouse Lab in Cambridge	Wellcome Sanger Institute for the COVID-19 Genomics UK (COG-UK) Consortium	Rob Howes et al
EPI_ISL_845969	England/CAMC-F761D6/2021	2021-01-09	Europe	United Kingdom	Lighthouse Lab in Cambridge	Wellcome Sanger Institute for the COVID-19 Genomics UK (COG-UK) Consortium	Rob Howes et al
EPI_ISL_846085	England/CAMC-F761E5/2021	2021-01-09	Europe	United Kingdom	Lighthouse Lab in Cambridge	Wellcome Sanger Institute for the COVID-19 Genomics UK (COG-UK) Consortium	Rob Howes et al
EPI_ISL_845976	England/CAMC-F761F4/2021	2021-01-09	Europe	United Kingdom	Lighthouse Lab in Cambridge	Wellcome Sanger Institute for the COVID-19 Genomics UK (COG-UK) Consortium	Rob Howes et al
EPI_ISL_846196	England/CAMC-F7621F/2021	2021-01-09	Europe	United Kingdom	Lighthouse Lab in Cambridge	Wellcome Sanger Institute for the COVID-19 Genomics UK (COG-UK) Consortium	Rob Howes et al
EPI_ISL_846128	England/CAMC-F7622E/2021	2021-01-09	Europe	United Kingdom	Lighthouse Lab in Cambridge	Wellcome Sanger Institute for the COVID-19 Genomics UK (COG-UK) Consortium	Rob Howes et al
EPI_ISL_846118	England/CAMC-F7624C/2021	2021-01-09	Europe	United Kingdom	Lighthouse Lab in Cambridge	Wellcome Sanger Institute for the COVID-19 Genomics UK (COG-UK) Consortium	Rob Howes et al
EPI_ISL_845994	England/CAMC-F7625B/2021	2021-01-09	Europe	United Kingdom	Lighthouse Lab in Cambridge	Wellcome Sanger Institute for the COVID-19 Genomics UK (COG-UK) Consortium	Rob Howes et al
EPI_ISL_846180	England/CAMC-F7626A/2021	2021-01-09	Europe	United Kingdom	Lighthouse Lab in Cambridge	Wellcome Sanger Institute for the COVID-19 Genomics UK (COG-UK) Consortium	Rob Howes et al
EPI_ISL_845956	England/CAMC-F76279/2021	2021-01-09	Europe	United Kingdom	Lighthouse Lab in Cambridge	Wellcome Sanger Institute for the COVID-19 Genomics UK (COG-UK) Consortium	Rob Howes et al
EPI_ISL_846060	England/CAMC-F76288/2021	2021-01-09	Europe	United Kingdom	Lighthouse Lab in Cambridge	Wellcome Sanger Institute for the COVID-19 Genomics UK (COG-UK) Consortium	Rob Howes et al
EPI_ISL_846155	England/CAMC-F762A6/2021	2021-01-09	Europe	United Kingdom	Lighthouse Lab in Cambridge	Wellcome Sanger Institute for the COVID-19 Genomics UK (COG-UK) Consortium	Rob Howes et al
EPI_ISL_845983	England/CAMC-F762B5/2021	2021-01-09	Europe	United Kingdom	Lighthouse Lab in Cambridge	Wellcome Sanger Institute for the COVID-19 Genomics UK (COG-UK) Consortium	Rob Howes et al
EPI_ISL_845996	England/CAMC-F762D3/2021	2021-01-09	Europe	United Kingdom	Lighthouse Lab in Cambridge	Wellcome Sanger Institute for the COVID-19 Genomics UK (COG-UK) Consortium	Rob Howes et al
EPI_ISL_845942	England/CAMC-F762E2/2021	2021-01-09	Europe	United Kingdom	Lighthouse Lab in Cambridge	Wellcome Sanger Institute for the COVID-19 Genomics UK (COG-UK) Consortium	Rob Howes et al
EPI_ISL_846098	England/CAMC-F7631C/2021	2021-01-09	Europe	United Kingdom	Lighthouse Lab in Cambridge	Wellcome Sanger Institute for the COVID-19 Genomics UK (COG-UK) Consortium	Rob Howes et al
EPI_ISL_845984	England/CAMC-F7632B/2021	2021-01-09	Europe	United Kingdom	Lighthouse Lab in Cambridge	Wellcome Sanger Institute for the COVID-19 Genomics UK (COG-UK) Consortium	Rob Howes et al
EPI_ISL_846193	England/CAMC-F7633A/2021	2021-01-09	Europe	United Kingdom	Lighthouse Lab in Cambridge	Wellcome Sanger Institute for the COVID-19 Genomics UK (COG-UK) Consortium	Rob Howes et al
EPI_ISL_846133	England/CAMC-F76358/2021	2021-01-09	Europe	United Kingdom	Lighthouse Lab in Cambridge	Wellcome Sanger Institute for the COVID-19 Genomics UK (COG-UK) Consortium	Rob Howes et al
EPI_ISL_846104	England/CAMC-F76376/2021	2021-01-09	Europe	United Kingdom	Lighthouse Lab in Cambridge	Wellcome Sanger Institute for the COVID-19 Genomics UK (COG-UK) Consortium	Rob Howes et al
EPI_ISL_845949	England/CAMC-F76385/2021	2021-01-09	Europe	United Kingdom	Lighthouse Lab in Cambridge	Wellcome Sanger Institute for the COVID-19 Genomics UK (COG-UK) Consortium	Rob Howes et al
EPI_ISL_846173	England/CAMC-F76394/2021	2021-01-09	Europe	United Kingdom	Lighthouse Lab in Cambridge	Wellcome Sanger Institute for the COVID-19 Genomics UK (COG-UK) Consortium	Rob Howes et al
EPI_ISL_846111	England/CAMC-F763A3/2021	2021-01-09	Europe	United Kingdom	Lighthouse Lab in Cambridge	Wellcome Sanger Institute for the COVID-19 Genomics UK (COG-UK) Consortium	Rob Howes et al
EPI_ISL_845917	England/CAMC-F763B2/2021	2021-01-09	Europe	United Kingdom	Lighthouse Lab in Cambridge	Wellcome Sanger Institute for the COVID-19 Genomics UK (COG-UK) Consortium	Rob Howes et al
EPI_ISL_846125	England/CAMC-F763C1/2021	2021-01-09	Europe	United Kingdom	Lighthouse Lab in Cambridge	Wellcome Sanger Institute for the COVID-19 Genomics UK (COG-UK) Consortium	Rob Howes et al
EPI_ISL_846153	England/CAMC-F763EF/2021	2021-01-09	Europe	United Kingdom	Lighthouse Lab in Cambridge	Wellcome Sanger Institute for the COVID-19 Genomics UK (COG-UK) Consortium	Rob Howes et al
EPI_ISL_846167	England/CAMC-F763FE/2021	2021-01-09	Europe	United Kingdom	Lighthouse Lab in Cambridge	Wellcome Sanger Institute for the COVID-19 Genomics UK (COG-UK) Consortium	Rob Howes et al
EPI_ISL_846083	England/CAMC-F7640A/2021	2021-01-09	Europe	United Kingdom	Lighthouse Lab in Cambridge	Wellcome Sanger Institute for the COVID-19 Genomics UK (COG-UK) Consortium	Rob Howes et al
EPI_ISL_845972	England/CAMC-F76419/2021	2021-01-09	Europe	United Kingdom	Lighthouse Lab in Cambridge	Wellcome Sanger Institute for the COVID-19 Genomics UK (COG-UK) Consortium	Rob Howes et al
EPI_ISL_845975	England/CAMC-F76428/2021	2021-01-09	Europe	United Kingdom	Lighthouse Lab in Cambridge	Wellcome Sanger Institute for the COVID-19 Genomics UK (COG-UK) Consortium	Rob Howes et al
EPI_ISL_846099	England/CAMC-F76437/2021	2021-01-09	Europe	United Kingdom	Lighthouse Lab in Cambridge	Wellcome Sanger Institute for the COVID-19 Genomics UK (COG-UK) Consortium	Rob Howes et al
EPI_ISL_846147	England/CAMC-F76446/2021	2021-01-07	Europe	United Kingdom	Lighthouse Lab in Cambridge	Wellcome Sanger Institute for the COVID-19 Genomics UK (COG-UK) Consortium	Rob Howes et al
EPI_ISL_846059	England/CAMC-F76455/2021	2021-01-07	Europe	United Kingdom	Lighthouse Lab in Cambridge	Wellcome Sanger Institute for the COVID-19 Genomics UK (COG-UK) Consortium	Rob Howes et al
EPI_ISL_845992	England/CAMC-F76482/2021	2021-01-09	Europe	United Kingdom	Lighthouse Lab in Cambridge	Wellcome Sanger Institute for the COVID-19 Genomics UK (COG-UK) Consortium	Rob Howes et al
EPI_ISL_846124	England/CAMC-F764A0/2021	2021-01-09	Europe	United Kingdom	Lighthouse Lab in Cambridge	Wellcome Sanger Institute for the COVID-19 Genomics UK (COG-UK) Consortium	Rob Howes et al
EPI_ISL_846141	England/CAMC-F764BF/2021	2021-01-09	Europe	United Kingdom	Lighthouse Lab in Cambridge	Wellcome Sanger Institute for the COVID-19 Genomics UK (COG-UK) Consortium	Rob Howes et al
EPI_ISL_845931	England/CAMC-F76D5A/2021	2021-01-09	Europe	United Kingdom	Lighthouse Lab in Cambridge	Wellcome Sanger Institute for the COVID-19 Genomics UK (COG-UK) Consortium	Rob Howes et al
EPI_ISL_845944	England/CAMC-F76D69/2021	2021-01-09	Europe	United Kingdom	Lighthouse Lab in Cambridge	Wellcome Sanger Institute for the COVID-19 Genomics UK (COG-UK) Consortium	Rob Howes et al
EPI_ISL_846008	England/CAMC-F76D78/2021	2021-01-09	Europe	United Kingdom	Lighthouse Lab in Cambridge	Wellcome Sanger Institute for the COVID-19 Genomics UK (COG-UK) Consortium	Rob Howes et al
EPI_ISL_845943	England/CAMC-F76D87/2021	2021-01-09	Europe	United Kingdom	Lighthouse Lab in Cambridge	Wellcome Sanger Institute for the COVID-19 Genomics UK (COG-UK) Consortium	Rob Howes et al
EPI_ISL_846091	England/CAMC-F76DA5/2021	2021-01-09	Europe	United Kingdom	Lighthouse Lab in Cambridge	Wellcome Sanger Institute for the COVID-19 Genomics UK (COG-UK) Consortium	Rob Howes et al
EPI_ISL_846034	England/CAMC-F76DB4/2021	2021-01-09	Europe	United Kingdom	Lighthouse Lab in Cambridge	Wellcome Sanger Institute for the COVID-19 Genomics UK (COG-UK) Consortium	Rob Howes et al
EPI_ISL_846130	England/CAMC-F76DC3/2021	2021-01-09	Europe	United Kingdom	Lighthouse Lab in Cambridge	Wellcome Sanger Institute for the COVID-19 Genomics UK (COG-UK) Consortium	Rob Howes et al
EPI_ISL_845938	England/CAMC-F76DE1/2021	2021-01-09	Europe	United Kingdom	Lighthouse Lab in Cambridge	Wellcome Sanger Institute for the COVID-19 Genomics UK (COG-UK) Consortium	Rob Howes et al
EPI_ISL_846038	England/CAMC-F76DF0/2021	2021-01-09	Europe	United Kingdom	Lighthouse Lab in Cambridge	Wellcome Sanger Institute for the COVID-19 Genomics UK (COG-UK) Consortium	Rob Howes et al
EPI_ISL_846184	England/CAMC-F76E1B/2021	2021-01-09	Europe	United Kingdom	Lighthouse Lab in Cambridge	Wellcome Sanger Institute for the COVID-19 Genomics UK (COG-UK) Consortium	Rob Howes et al
EPI_ISL_845916	England/CAMC-F76E2A/2021	2021-01-09	Europe	United Kingdom	Lighthouse Lab in Cambridge	Wellcome Sanger Institute for the COVID-19 Genomics UK (COG-UK) Consortium	Rob Howes et al
EPI_ISL_846018	England/CAMC-F76E39/2021	2021-01-09	Europe	United Kingdom	Lighthouse Lab in Cambridge	Wellcome Sanger Institute for the COVID-19 Genomics UK (COG-UK) Consortium	Rob Howes et al
EPI_ISL_846140	England/CAMC-F7B5F3/2021	2021-01-09	Europe	United Kingdom	Lighthouse Lab in Cambridge	Wellcome Sanger Institute for the COVID-19 Genomics UK (COG-UK) Consortium	Rob Howes et al
EPI_ISL_846002	England/CAMC-F7B61E/2021	2021-01-09	Europe	United Kingdom	Lighthouse Lab in Cambridge	Wellcome Sanger Institute for the COVID-19 Genomics UK (COG-UK) Consortium	Rob Howes et al
EPI_ISL_845939	England/CAMC-F7B62D/2021	2021-01-09	Europe	United Kingdom	Lighthouse Lab in Cambridge	Wellcome Sanger Institute for the COVID-19 Genomics UK (COG-UK) Consortium	Rob Howes et al
EPI_ISL_845902	England/CAMC-F7B64B/2021	2021-01-09	Europe	United Kingdom	Lighthouse Lab in Cambridge	Wellcome Sanger Institute for the COVID-19 Genomics UK (COG-UK) Consortium	Rob Howes et al
EPI_ISL_845959	England/CAMC-F7B669/2021	2021-01-09	Europe	United Kingdom	Lighthouse Lab in Cambridge	Wellcome Sanger Institute for the COVID-19 Genomics UK (COG-UK) Consortium	Rob Howes et al
EPI_ISL_846109	England/CAMC-F7B696/2021	2021-01-09	Europe	United Kingdom	Lighthouse Lab in Cambridge	Wellcome Sanger Institute for the COVID-19 Genomics UK (COG-UK) Consortium	Rob Howes et al
EPI_ISL_846077	England/CAMC-F7B6B4/2021	2021-01-09	Europe	United Kingdom	Lighthouse Lab in Cambridge	Wellcome Sanger Institute for the COVID-19 Genomics UK (COG-UK) Consortium	Rob Howes et al
EPI_ISL_845928	England/CAMC-F7B6C3/2021	2021-01-09	Europe	United Kingdom	Lighthouse Lab in Cambridge	Wellcome Sanger Institute for the COVID-19 Genomics UK (COG-UK) Consortium	Rob Howes et al
EPI_ISL_846119	England/CAMC-F7B6E1/2021	2021-01-09	Europe	United Kingdom	Lighthouse Lab in Cambridge	Wellcome Sanger Institute for the COVID-19 Genomics UK (COG-UK) Consortium	Rob Howes et al
EPI_ISL_845979	England/CAMC-F7B6F0/2021	2021-01-09	Europe	United Kingdom	Lighthouse Lab in Cambridge	Wellcome Sanger Institute for the COVID-19 Genomics UK (COG-UK) Consortium	Rob Howes et al
EPI_ISL_846024	England/CAMC-F7B739/2021	2021-01-09	Europe	United Kingdom	Lighthouse Lab in Cambridge	Wellcome Sanger Institute for the COVID-19 Genomics UK (COG-UK) Consortium	Rob Howes et al
EPI_ISL_845955	England/CAMC-F7B757/2021	2021-01-09	Europe	United Kingdom	Lighthouse Lab in Cambridge	Wellcome Sanger Institute for the COVID-19 Genomics UK (COG-UK) Consortium	Rob Howes et al
EPI_ISL_845901	England/CAMC-F7B766/2021	2021-01-09	Europe	United Kingdom	Lighthouse Lab in Cambridge	Wellcome Sanger Institute for the COVID-19 Genomics UK (COG-UK) Consortium	Rob Howes et al
EPI_ISL_845904	England/CAMC-F7B793/2021	2021-01-09	Europe	United Kingdom	Lighthouse Lab in Cambridge	Wellcome Sanger Institute for the COVID-19 Genomics UK (COG-UK) Consortium	Rob Howes et al
EPI_ISL_846197	England/CAMC-F7B915/2021	2021-01-09	Europe	United Kingdom	Lighthouse Lab in Cambridge	Wellcome Sanger Institute for the COVID-19 Genomics UK (COG-UK) Consortium	Rob Howes et al
EPI_ISL_845977	England/CAMC-F7B924/2021	2021-01-09	Europe	United Kingdom	Lighthouse Lab in Cambridge	Wellcome Sanger Institute for the COVID-19 Genomics UK (COG-UK) Consortium	Rob Howes et al
EPI_ISL_845986	England/CAMC-F7B933/2021	2021-01-09	Europe	United Kingdom	Lighthouse Lab in Cambridge	Wellcome Sanger Institute for the COVID-19 Genomics UK (COG-UK) Consortium	Rob Howes et al
EPI_ISL_846076	England/CAMC-F7B942/2021	2021-01-09	Europe	United Kingdom	Lighthouse Lab in Cambridge	Wellcome Sanger Institute for the COVID-19 Genomics UK (COG-UK) Consortium	Rob Howes et al
EPI_ISL_846015	England/CAMC-F7B960/2021	2021-01-09	Europe	United Kingdom	Lighthouse Lab in Cambridge	Wellcome Sanger Institute for the COVID-19 Genomics UK (COG-UK) Consortium	Rob Howes et al
EPI_ISL_846162	England/CAMC-F7B98E/2021	2021-01-09	Europe	United Kingdom	Lighthouse Lab in Cambridge	Wellcome Sanger Institute for the COVID-19 Genomics UK (COG-UK) Consortium	Rob Howes et al
EPI_ISL_846049	England/CAMC-F7B9AC/2021	2021-01-09	Europe	United Kingdom	Lighthouse Lab in Cambridge	Wellcome Sanger Institute for the COVID-19 Genomics UK (COG-UK) Consortium	Rob Howes et al
EPI_ISL_845971	England/CAMC-F7B9BB/2021	2021-01-09	Europe	United Kingdom	Lighthouse Lab in Cambridge	Wellcome Sanger Institute for the COVID-19 Genomics UK (COG-UK) Consortium	Rob Howes et al
EPI_ISL_846146	England/CAMC-F7B9CA/2021	2021-01-09	Europe	United Kingdom	Lighthouse Lab in Cambridge	Wellcome Sanger Institute for the COVID-19 Genomics UK (COG-UK) Consortium	Rob Howes et al
EPI_ISL_845927	England/CAMC-F7B9D9/2021	2021-01-09	Europe	United Kingdom	Lighthouse Lab in Cambridge	Wellcome Sanger Institute for the COVID-19 Genomics UK (COG-UK) Consortium	Rob Howes et al
EPI_ISL_846082	England/CAMC-F7BAE5/2021	2021-01-09	Europe	United Kingdom	Lighthouse Lab in Cambridge	Wellcome Sanger Institute for the COVID-19 Genomics UK (COG-UK) Consortium	Rob Howes et al
EPI_ISL_845908	England/CAMC-F7BAF4/2021	2021-01-09	Europe	United Kingdom	Lighthouse Lab in Cambridge	Wellcome Sanger Institute for the COVID-19 Genomics UK (COG-UK) Consortium	Rob Howes et al
EPI_ISL_846137	England/CAMC-F7BB00/2021	2021-01-09	Europe	United Kingdom	Lighthouse Lab in Cambridge	Wellcome Sanger Institute for the COVID-19 Genomics UK (COG-UK) Consortium	Rob Howes et al
EPI_ISL_846062	England/CAMC-F7BB1F/2021	2021-01-09	Europe	United Kingdom	Lighthouse Lab in Cambridge	Wellcome Sanger Institute for the COVID-19 Genomics UK (COG-UK) Consortium	Rob Howes et al
EPI_ISL_846005	England/CAMC-F7BB3D/2021	2021-01-09	Europe	United Kingdom	Lighthouse Lab in Cambridge	Wellcome Sanger Institute for the COVID-19 Genomics UK (COG-UK) Consortium	Rob Howes et al
EPI_ISL_845999	England/CAMC-F7BB4C/2021	2021-01-09	Europe	United Kingdom	Lighthouse Lab in Cambridge	Wellcome Sanger Institute for the COVID-19 Genomics UK (COG-UK) Consortium	Rob Howes et al
EPI_ISL_846010	England/CAMC-F7BB6A/2021	2021-01-09	Europe	United Kingdom	Lighthouse Lab in Cambridge	Wellcome Sanger Institute for the COVID-19 Genomics UK (COG-UK) Consortium	Rob Howes et al
EPI_ISL_845914	England/CAMC-F7BB79/2021	2021-01-09	Europe	United Kingdom	Lighthouse Lab in Cambridge	Wellcome Sanger Institute for the COVID-19 Genomics UK (COG-UK) Consortium	Rob Howes et al
EPI_ISL_846191	England/CAMC-F7BB97/2021	2021-01-09	Europe	United Kingdom	Lighthouse Lab in Cambridge	Wellcome Sanger Institute for the COVID-19 Genomics UK (COG-UK) Consortium	Rob Howes et al
EPI_ISL_846009	England/CAMC-F7BBA6/2021	2021-01-09	Europe	United Kingdom	Lighthouse Lab in Cambridge	Wellcome Sanger Institute for the COVID-19 Genomics UK (COG-UK) Consortium	Rob Howes et al
EPI_ISL_846102	England/CAMC-F7BBB5/2021	2021-01-09	Europe	United Kingdom	Lighthouse Lab in Cambridge	Wellcome Sanger Institute for the COVID-19 Genomics UK (COG-UK) Consortium	Rob Howes et al
EPI_ISL_845932	England/CAMC-F7BBC4/2021	2021-01-09	Europe	United Kingdom	Lighthouse Lab in Cambridge	Wellcome Sanger Institute for the COVID-19 Genomics UK (COG-UK) Consortium	Rob Howes et al
EPI_ISL_846100	England/CAMC-F7BBD3/2021	2021-01-09	Europe	United Kingdom	Lighthouse Lab in Cambridge	Wellcome Sanger Institute for the COVID-19 Genomics UK (COG-UK) Consortium	Rob Howes et al
EPI_ISL_845953	England/CAMC-F7BBF1/2021	2021-01-09	Europe	United Kingdom	Lighthouse Lab in Cambridge	Wellcome Sanger Institute for the COVID-19 Genomics UK (COG-UK) Consortium	Rob Howes et al
EPI_ISL_845958	England/CAMC-F7BC0D/2021	2021-01-09	Europe	United Kingdom	Lighthouse Lab in Cambridge	Wellcome Sanger Institute for the COVID-19 Genomics UK (COG-UK) Consortium	Rob Howes et al
EPI_ISL_846157	England/CAMC-F7BC1C/2021	2021-01-09	Europe	United Kingdom	Lighthouse Lab in Cambridge	Wellcome Sanger Institute for the COVID-19 Genomics UK (COG-UK) Consortium	Rob Howes et al
EPI_ISL_845907	England/CAMC-F7BC3A/2021	2021-01-09	Europe	United Kingdom	Lighthouse Lab in Cambridge	Wellcome Sanger Institute for the COVID-19 Genomics UK (COG-UK) Consortium	Rob Howes et al
EPI_ISL_845991	England/CAMC-F7BC49/2021	2021-01-09	Europe	United Kingdom	Lighthouse Lab in Cambridge	Wellcome Sanger Institute for the COVID-19 Genomics UK (COG-UK) Consortium	Rob Howes et al
EPI_ISL_845920	England/CAMC-F7BC67/2021	2021-01-09	Europe	United Kingdom	Lighthouse Lab in Cambridge	Wellcome Sanger Institute for the COVID-19 Genomics UK (COG-UK) Consortium	Rob Howes et al
EPI_ISL_846042	England/CAMC-F7BCA3/2021	2021-01-09	Europe	United Kingdom	Lighthouse Lab in Cambridge	Wellcome Sanger Institute for the COVID-19 Genomics UK (COG-UK) Consortium	Rob Howes et al
EPI_ISL_846070	England/CAMC-F7C237/2021	2021-01-06	Europe	United Kingdom	Lighthouse Lab in Cambridge	Wellcome Sanger Institute for the COVID-19 Genomics UK (COG-UK) Consortium	Rob Howes et al
EPI_ISL_846175	England/CAMC-F7C246/2021	2021-01-09	Europe	United Kingdom	Lighthouse Lab in Cambridge	Wellcome Sanger Institute for the COVID-19 Genomics UK (COG-UK) Consortium	Rob Howes et al
EPI_ISL_846023	England/CAMC-F7C255/2021	2021-01-07	Europe	United Kingdom	Lighthouse Lab in Cambridge	Wellcome Sanger Institute for the COVID-19 Genomics UK (COG-UK) Consortium	Rob Howes et al
EPI_ISL_846052	England/CAMC-F7C729/2021	2021-01-07	Europe	United Kingdom	Lighthouse Lab in Cambridge	Wellcome Sanger Institute for the COVID-19 Genomics UK (COG-UK) Consortium	Rob Howes et al
EPI_ISL_846084	England/CAMC-F7C738/2021	2021-01-07	Europe	United Kingdom	Lighthouse Lab in Cambridge	Wellcome Sanger Institute for the COVID-19 Genomics UK (COG-UK) Consortium	Rob Howes et al
EPI_ISL_846168	England/CAMC-F7C747/2021	2021-01-07	Europe	United Kingdom	Lighthouse Lab in Cambridge	Wellcome Sanger Institute for the COVID-19 Genomics UK (COG-UK) Consortium	Rob Howes et al
EPI_ISL_846152	England/CAMC-F7C765/2021	2021-01-07	Europe	United Kingdom	Lighthouse Lab in Cambridge	Wellcome Sanger Institute for the COVID-19 Genomics UK (COG-UK) Consortium	Rob Howes et al
EPI_ISL_845896	England/CAMC-F7C774/2021	2021-01-07	Europe	United Kingdom	Lighthouse Lab in Cambridge	Wellcome Sanger Institute for the COVID-19 Genomics UK (COG-UK) Consortium	Rob Howes et al
EPI_ISL_846139	England/CAMC-F7C7A1/2021	2021-01-07	Europe	United Kingdom	Lighthouse Lab in Cambridge	Wellcome Sanger Institute for the COVID-19 Genomics UK (COG-UK) Consortium	Rob Howes et al
EPI_ISL_846177	England/CAMC-F7C8F9/2021	2021-01-09	Europe	United Kingdom	Lighthouse Lab in Cambridge	Wellcome Sanger Institute for the COVID-19 Genomics UK (COG-UK) Consortium	Rob Howes et al
EPI_ISL_846135	England/CAMC-F7C905/2021	2021-01-09	Europe	United Kingdom	Lighthouse Lab in Cambridge	Wellcome Sanger Institute for the COVID-19 Genomics UK (COG-UK) Consortium	Rob Howes et al
EPI_ISL_846093	England/CAMC-F7C914/2021	2021-01-09	Europe	United Kingdom	Lighthouse Lab in Cambridge	Wellcome Sanger Institute for the COVID-19 Genomics UK (COG-UK) Consortium	Rob Howes et al
EPI_ISL_846187	England/CAMC-F7C923/2021	2021-01-09	Europe	United Kingdom	Lighthouse Lab in Cambridge	Wellcome Sanger Institute for the COVID-19 Genomics UK (COG-UK) Consortium	Rob Howes et al
EPI_ISL_846120	England/CAMC-F7C941/2021	2021-01-09	Europe	United Kingdom	Lighthouse Lab in Cambridge	Wellcome Sanger Institute for the COVID-19 Genomics UK (COG-UK) Consortium	Rob Howes et al
EPI_ISL_846064	England/CAMC-F7C950/2021	2021-01-09	Europe	United Kingdom	Lighthouse Lab in Cambridge	Wellcome Sanger Institute for the COVID-19 Genomics UK (COG-UK) Consortium	Rob Howes et al
EPI_ISL_846086	England/CAMC-F7C96F/2021	2021-01-09	Europe	United Kingdom	Lighthouse Lab in Cambridge	Wellcome Sanger Institute for the COVID-19 Genomics UK (COG-UK) Consortium	Rob Howes et al
EPI_ISL_846027	England/CAMC-F7C97E/2021	2021-01-09	Europe	United Kingdom	Lighthouse Lab in Cambridge	Wellcome Sanger Institute for the COVID-19 Genomics UK (COG-UK) Consortium	Rob Howes et al
EPI_ISL_845987	England/CAMC-F7C98D/2021	2021-01-09	Europe	United Kingdom	Lighthouse Lab in Cambridge	Wellcome Sanger Institute for the COVID-19 Genomics UK (COG-UK) Consortium	Rob Howes et al
EPI_ISL_845952	England/CAMC-F7C9AB/2021	2021-01-09	Europe	United Kingdom	Lighthouse Lab in Cambridge	Wellcome Sanger Institute for the COVID-19 Genomics UK (COG-UK) Consortium	Rob Howes et al
EPI_ISL_846131	England/CAMC-F7C9C9/2021	2021-01-09	Europe	United Kingdom	Lighthouse Lab in Cambridge	Wellcome Sanger Institute for the COVID-19 Genomics UK (COG-UK) Consortium	Rob Howes et al
EPI_ISL_846068	England/CAMC-F7C9E7/2021	2021-01-09	Europe	United Kingdom	Lighthouse Lab in Cambridge	Wellcome Sanger Institute for the COVID-19 Genomics UK (COG-UK) Consortium	Rob Howes et al
EPI_ISL_845922	England/CAMC-F7C9F6/2021	2021-01-09	Europe	United Kingdom	Lighthouse Lab in Cambridge	Wellcome Sanger Institute for the COVID-19 Genomics UK (COG-UK) Consortium	Rob Howes et al
EPI_ISL_846121	England/CAMC-F7CA3F/2021	2021-01-09	Europe	United Kingdom	Lighthouse Lab in Cambridge	Wellcome Sanger Institute for the COVID-19 Genomics UK (COG-UK) Consortium	Rob Howes et al
EPI_ISL_846183	England/CAMC-F7CA4E/2021	2021-01-09	Europe	United Kingdom	Lighthouse Lab in Cambridge	Wellcome Sanger Institute for the COVID-19 Genomics UK (COG-UK) Consortium	Rob Howes et al
EPI_ISL_846164	England/CAMC-F7CAA8/2021	2021-01-09	Europe	United Kingdom	Lighthouse Lab in Cambridge	Wellcome Sanger Institute for the COVID-19 Genomics UK (COG-UK) Consortium	Rob Howes et al
EPI_ISL_846165	England/CAMC-F7CAC6/2021	2021-01-09	Europe	United Kingdom	Lighthouse Lab in Cambridge	Wellcome Sanger Institute for the COVID-19 Genomics UK (COG-UK) Consortium	Rob Howes et al
EPI_ISL_845970	England/CAMC-F7CAD5/2021	2021-01-09	Europe	United Kingdom	Lighthouse Lab in Cambridge	Wellcome Sanger Institute for the COVID-19 Genomics UK (COG-UK) Consortium	Rob Howes et al
EPI_ISL_846138	England/CAMC-F7CAE4/2021	2021-01-09	Europe	United Kingdom	Lighthouse Lab in Cambridge	Wellcome Sanger Institute for the COVID-19 Genomics UK (COG-UK) Consortium	Rob Howes et al
EPI_ISL_846030	England/CAMC-F7CAF3/2021	2021-01-09	Europe	United Kingdom	Lighthouse Lab in Cambridge	Wellcome Sanger Institute for the COVID-19 Genomics UK (COG-UK) Consortium	Rob Howes et al
EPI_ISL_846192	England/CAMC-F7CB1E/2021	2021-01-09	Europe	United Kingdom	Lighthouse Lab in Cambridge	Wellcome Sanger Institute for the COVID-19 Genomics UK (COG-UK) Consortium	Rob Howes et al
EPI_ISL_846039	England/CAMC-F7CB3C/2021	2021-01-09	Europe	United Kingdom	Lighthouse Lab in Cambridge	Wellcome Sanger Institute for the COVID-19 Genomics UK (COG-UK) Consortium	Rob Howes et al
EPI_ISL_846067	England/CAMC-F7D3CA/2021	2021-01-09	Europe	United Kingdom	Lighthouse Lab in Cambridge	Wellcome Sanger Institute for the COVID-19 Genomics UK (COG-UK) Consortium	Rob Howes et al
EPI_ISL_845978	England/CAMC-F7D3F7/2021	2021-01-09	Europe	United Kingdom	Lighthouse Lab in Cambridge	Wellcome Sanger Institute for the COVID-19 Genomics UK (COG-UK) Consortium	Rob Howes et al
EPI_ISL_845940	England/CAMC-F7D412/2021	2021-01-09	Europe	United Kingdom	Lighthouse Lab in Cambridge	Wellcome Sanger Institute for the COVID-19 Genomics UK (COG-UK) Consortium	Rob Howes et al
EPI_ISL_846114	England/CAMC-F7D421/2021	2021-01-09	Europe	United Kingdom	Lighthouse Lab in Cambridge	Wellcome Sanger Institute for the COVID-19 Genomics UK (COG-UK) Consortium	Rob Howes et al
EPI_ISL_846182	England/CAMC-F7D44F/2021	2021-01-09	Europe	United Kingdom	Lighthouse Lab in Cambridge	Wellcome Sanger Institute for the COVID-19 Genomics UK (COG-UK) Consortium	Rob Howes et al
EPI_ISL_846080	England/CAMC-F7D45E/2021	2021-01-09	Europe	United Kingdom	Lighthouse Lab in Cambridge	Wellcome Sanger Institute for the COVID-19 Genomics UK (COG-UK) Consortium	Rob Howes et al
EPI_ISL_845919	England/CAMC-F7D47C/2021	2021-01-09	Europe	United Kingdom	Lighthouse Lab in Cambridge	Wellcome Sanger Institute for the COVID-19 Genomics UK (COG-UK) Consortium	Rob Howes et al
EPI_ISL_846072	England/CAMC-F7D48B/2021	2021-01-09	Europe	United Kingdom	Lighthouse Lab in Cambridge	Wellcome Sanger Institute for the COVID-19 Genomics UK (COG-UK) Consortium	Rob Howes et al
EPI_ISL_845898	England/CAMC-F7D4F4/2021	2021-01-09	Europe	United Kingdom	Lighthouse Lab in Cambridge	Wellcome Sanger Institute for the COVID-19 Genomics UK (COG-UK) Consortium	Rob Howes et al
EPI_ISL_845985	England/CAMC-F7D51F/2021	2021-01-09	Europe	United Kingdom	Lighthouse Lab in Cambridge	Wellcome Sanger Institute for the COVID-19 Genomics UK (COG-UK) Consortium	Rob Howes et al
EPI_ISL_846189	England/CAMC-F7D53D/2021	2021-01-09	Europe	United Kingdom	Lighthouse Lab in Cambridge	Wellcome Sanger Institute for the COVID-19 Genomics UK (COG-UK) Consortium	Rob Howes et al
EPI_ISL_846045	England/CAMC-F7D54C/2021	2021-01-09	Europe	United Kingdom	Lighthouse Lab in Cambridge	Wellcome Sanger Institute for the COVID-19 Genomics UK (COG-UK) Consortium	Rob Howes et al
EPI_ISL_845924	England/CAMC-F7D55B/2021	2021-01-09	Europe	United Kingdom	Lighthouse Lab in Cambridge	Wellcome Sanger Institute for the COVID-19 Genomics UK (COG-UK) Consortium	Rob Howes et al
EPI_ISL_846160	England/CAMC-F7D56A/2021	2021-01-09	Europe	United Kingdom	Lighthouse Lab in Cambridge	Wellcome Sanger Institute for the COVID-19 Genomics UK (COG-UK) Consortium	Rob Howes et al
EPI_ISL_845982	England/CAMC-F7D579/2021	2021-01-09	Europe	United Kingdom	Lighthouse Lab in Cambridge	Wellcome Sanger Institute for the COVID-19 Genomics UK (COG-UK) Consortium	Rob Howes et al
EPI_ISL_845909	England/CAMC-F7D588/2021	2021-01-09	Europe	United Kingdom	Lighthouse Lab in Cambridge	Wellcome Sanger Institute for the COVID-19 Genomics UK (COG-UK) Consortium	Rob Howes et al
EPI_ISL_845905	England/CAMC-F7D597/2021	2021-01-09	Europe	United Kingdom	Lighthouse Lab in Cambridge	Wellcome Sanger Institute for the COVID-19 Genomics UK (COG-UK) Consortium	Rob Howes et al
EPI_ISL_845990	England/CAMC-F7D5B5/2021	2021-01-09	Europe	United Kingdom	Lighthouse Lab in Cambridge	Wellcome Sanger Institute for the COVID-19 Genomics UK (COG-UK) Consortium	Rob Howes et al
EPI_ISL_846154	England/CAMC-F7D5C4/2021	2021-01-09	Europe	United Kingdom	Lighthouse Lab in Cambridge	Wellcome Sanger Institute for the COVID-19 Genomics UK (COG-UK) Consortium	Rob Howes et al
EPI_ISL_846107	England/CAMC-F7D61C/2021	2021-01-09	Europe	United Kingdom	Lighthouse Lab in Cambridge	Wellcome Sanger Institute for the COVID-19 Genomics UK (COG-UK) Consortium	Rob Howes et al
EPI_ISL_845961	England/CAMC-F7D62B/2021	2021-01-09	Europe	United Kingdom	Lighthouse Lab in Cambridge	Wellcome Sanger Institute for the COVID-19 Genomics UK (COG-UK) Consortium	Rob Howes et al
EPI_ISL_845974	England/CAMC-F7D63A/2021	2021-01-09	Europe	United Kingdom	Lighthouse Lab in Cambridge	Wellcome Sanger Institute for the COVID-19 Genomics UK (COG-UK) Consortium	Rob Howes et al
EPI_ISL_845945	England/CAMC-F7D6D0/2021	2021-01-09	Europe	United Kingdom	Lighthouse Lab in Cambridge	Wellcome Sanger Institute for the COVID-19 Genomics UK (COG-UK) Consortium	Rob Howes et al
EPI_ISL_846097	England/CAMC-F7D70A/2021	2021-01-09	Europe	United Kingdom	Lighthouse Lab in Cambridge	Wellcome Sanger Institute for the COVID-19 Genomics UK (COG-UK) Consortium	Rob Howes et al
EPI_ISL_846113	England/CAMC-F7D719/2021	2021-01-09	Europe	United Kingdom	Lighthouse Lab in Cambridge	Wellcome Sanger Institute for the COVID-19 Genomics UK (COG-UK) Consortium	Rob Howes et al
EPI_ISL_846048	England/CAMC-F7D737/2021	2021-01-09	Europe	United Kingdom	Lighthouse Lab in Cambridge	Wellcome Sanger Institute for the COVID-19 Genomics UK (COG-UK) Consortium	Rob Howes et al
EPI_ISL_846108	England/CAMC-F7D755/2021	2021-01-09	Europe	United Kingdom	Lighthouse Lab in Cambridge	Wellcome Sanger Institute for the COVID-19 Genomics UK (COG-UK) Consortium	Rob Howes et al
EPI_ISL_845936	England/CAMC-F7D791/2021	2021-01-09	Europe	United Kingdom	Lighthouse Lab in Cambridge	Wellcome Sanger Institute for the COVID-19 Genomics UK (COG-UK) Consortium	Rob Howes et al
EPI_ISL_845906	England/CAMC-F7D7A0/2021	2021-01-09	Europe	United Kingdom	Lighthouse Lab in Cambridge	Wellcome Sanger Institute for the COVID-19 Genomics UK (COG-UK) Consortium	Rob Howes et al
EPI_ISL_846013	England/CAMC-F7D7BF/2021	2021-01-09	Europe	United Kingdom	Lighthouse Lab in Cambridge	Wellcome Sanger Institute for the COVID-19 Genomics UK (COG-UK) Consortium	Rob Howes et al
EPI_ISL_846047	England/CAMC-F7D7CE/2021	2021-01-09	Europe	United Kingdom	Lighthouse Lab in Cambridge	Wellcome Sanger Institute for the COVID-19 Genomics UK (COG-UK) Consortium	Rob Howes et al
EPI_ISL_846112	England/CAMC-F7D7EC/2021	2021-01-09	Europe	United Kingdom	Lighthouse Lab in Cambridge	Wellcome Sanger Institute for the COVID-19 Genomics UK (COG-UK) Consortium	Rob Howes et al
EPI_ISL_846012	England/CAMC-F7D807/2021	2021-01-09	Europe	United Kingdom	Lighthouse Lab in Cambridge	Wellcome Sanger Institute for the COVID-19 Genomics UK (COG-UK) Consortium	Rob Howes et al
EPI_ISL_846134	England/CAMC-F7D816/2021	2021-01-09	Europe	United Kingdom	Lighthouse Lab in Cambridge	Wellcome Sanger Institute for the COVID-19 Genomics UK (COG-UK) Consortium	Rob Howes et al
EPI_ISL_846032	England/CAMC-F7D825/2021	2021-01-09	Europe	United Kingdom	Lighthouse Lab in Cambridge	Wellcome Sanger Institute for the COVID-19 Genomics UK (COG-UK) Consortium	Rob Howes et al
EPI_ISL_846178	England/CAMC-F7D834/2021	2021-01-09	Europe	United Kingdom	Lighthouse Lab in Cambridge	Wellcome Sanger Institute for the COVID-19 Genomics UK (COG-UK) Consortium	Rob Howes et al
EPI_ISL_845897	England/CAMC-F7D88F/2021	2021-01-09	Europe	United Kingdom	Lighthouse Lab in Cambridge	Wellcome Sanger Institute for the COVID-19 Genomics UK (COG-UK) Consortium	Rob Howes et al
EPI_ISL_846115	England/CAMC-F7D89E/2021	2021-01-09	Europe	United Kingdom	Lighthouse Lab in Cambridge	Wellcome Sanger Institute for the COVID-19 Genomics UK (COG-UK) Consortium	Rob Howes et al
EPI_ISL_846050	England/CAMC-F7D8AD/2021	2021-01-09	Europe	United Kingdom	Lighthouse Lab in Cambridge	Wellcome Sanger Institute for the COVID-19 Genomics UK (COG-UK) Consortium	Rob Howes et al
EPI_ISL_846188	England/CAMC-F7D8BC/2021	2021-01-09	Europe	United Kingdom	Lighthouse Lab in Cambridge	Wellcome Sanger Institute for the COVID-19 Genomics UK (COG-UK) Consortium	Rob Howes et al
EPI_ISL_846016	England/CAMC-F7D8CB/2021	2021-01-09	Europe	United Kingdom	Lighthouse Lab in Cambridge	Wellcome Sanger Institute for the COVID-19 Genomics UK (COG-UK) Consortium	Rob Howes et al
EPI_ISL_845967	England/CAMC-F7D8E9/2021	2021-01-09	Europe	United Kingdom	Lighthouse Lab in Cambridge	Wellcome Sanger Institute for the COVID-19 Genomics UK (COG-UK) Consortium	Rob Howes et al
EPI_ISL_846058	England/CAMC-F7D8F8/2021	2021-01-09	Europe	United Kingdom	Lighthouse Lab in Cambridge	Wellcome Sanger Institute for the COVID-19 Genomics UK (COG-UK) Consortium	Rob Howes et al
EPI_ISL_846148	England/CAMC-F7D904/2021	2021-01-09	Europe	United Kingdom	Lighthouse Lab in Cambridge	Wellcome Sanger Institute for the COVID-19 Genomics UK (COG-UK) Consortium	Rob Howes et al
EPI_ISL_846176	England/CAMC-F7D913/2021	2021-01-09	Europe	United Kingdom	Lighthouse Lab in Cambridge	Wellcome Sanger Institute for the COVID-19 Genomics UK (COG-UK) Consortium	Rob Howes et al
EPI_ISL_846056	England/CAMC-F7D922/2021	2021-01-09	Europe	United Kingdom	Lighthouse Lab in Cambridge	Wellcome Sanger Institute for the COVID-19 Genomics UK (COG-UK) Consortium	Rob Howes et al
EPI_ISL_846087	England/CAMC-F7D931/2021	2021-01-09	Europe	United Kingdom	Lighthouse Lab in Cambridge	Wellcome Sanger Institute for the COVID-19 Genomics UK (COG-UK) Consortium	Rob Howes et al
EPI_ISL_846179	England/CAMC-F7D95F/2021	2021-01-09	Europe	United Kingdom	Lighthouse Lab in Cambridge	Wellcome Sanger Institute for the COVID-19 Genomics UK (COG-UK) Consortium	Rob Howes et al
EPI_ISL_846144	England/CAMC-F7D96E/2021	2021-01-09	Europe	United Kingdom	Lighthouse Lab in Cambridge	Wellcome Sanger Institute for the COVID-19 Genomics UK (COG-UK) Consortium	Rob Howes et al
EPI_ISL_846166	England/CAMC-F7D97D/2021	2021-01-09	Europe	United Kingdom	Lighthouse Lab in Cambridge	Wellcome Sanger Institute for the COVID-19 Genomics UK (COG-UK) Consortium	Rob Howes et al
EPI_ISL_846110	England/CAMC-F7D98C/2021	2021-01-09	Europe	United Kingdom	Lighthouse Lab in Cambridge	Wellcome Sanger Institute for the COVID-19 Genomics UK (COG-UK) Consortium	Rob Howes et al
EPI_ISL_846025	England/CAMC-F7D9C8/2021	2021-01-09	Europe	United Kingdom	Lighthouse Lab in Cambridge	Wellcome Sanger Institute for the COVID-19 Genomics UK (COG-UK) Consortium	Rob Howes et al
EPI_ISL_846161	England/CAMC-F7D9D7/2021	2021-01-09	Europe	United Kingdom	Lighthouse Lab in Cambridge	Wellcome Sanger Institute for the COVID-19 Genomics UK (COG-UK) Consortium	Rob Howes et al
EPI_ISL_846195	England/CAMC-F7D9E6/2021	2021-01-09	Europe	United Kingdom	Lighthouse Lab in Cambridge	Wellcome Sanger Institute for the COVID-19 Genomics UK (COG-UK) Consortium	Rob Howes et al
EPI_ISL_846004	England/CAMC-F7D9F5/2021	2021-01-09	Europe	United Kingdom	Lighthouse Lab in Cambridge	Wellcome Sanger Institute for the COVID-19 Genomics UK (COG-UK) Consortium	Rob Howes et al
EPI_ISL_846094	England/CAMC-F7DA01/2021	2021-01-09	Europe	United Kingdom	Lighthouse Lab in Cambridge	Wellcome Sanger Institute for the COVID-19 Genomics UK (COG-UK) Consortium	Rob Howes et al
EPI_ISL_845948	England/CAMC-F7DA10/2021	2021-01-09	Europe	United Kingdom	Lighthouse Lab in Cambridge	Wellcome Sanger Institute for the COVID-19 Genomics UK (COG-UK) Consortium	Rob Howes et al
EPI_ISL_846017	England/CAMC-F7DA3E/2021	2021-01-09	Europe	United Kingdom	Lighthouse Lab in Cambridge	Wellcome Sanger Institute for the COVID-19 Genomics UK (COG-UK) Consortium	Rob Howes et al
EPI_ISL_845962	England/CAMC-F7DA4D/2021	2021-01-09	Europe	United Kingdom	Lighthouse Lab in Cambridge	Wellcome Sanger Institute for the COVID-19 Genomics UK (COG-UK) Consortium	Rob Howes et al
EPI_ISL_846006	England/CAMC-F7DA6B/2021	2021-01-09	Europe	United Kingdom	Lighthouse Lab in Cambridge	Wellcome Sanger Institute for the COVID-19 Genomics UK (COG-UK) Consortium	Rob Howes et al
EPI_ISL_846035	England/CAMC-F7DA89/2021	2021-01-09	Europe	United Kingdom	Lighthouse Lab in Cambridge	Wellcome Sanger Institute for the COVID-19 Genomics UK (COG-UK) Consortium	Rob Howes et al
EPI_ISL_846081	England/CAMC-F7DA98/2021	2021-01-09	Europe	United Kingdom	Lighthouse Lab in Cambridge	Wellcome Sanger Institute for the COVID-19 Genomics UK (COG-UK) Consortium	Rob Howes et al
EPI_ISL_846000	England/CAMC-F7DAA7/2021	2021-01-09	Europe	United Kingdom	Lighthouse Lab in Cambridge	Wellcome Sanger Institute for the COVID-19 Genomics UK (COG-UK) Consortium	Rob Howes et al
EPI_ISL_845964	England/CAMC-F7DAB6/2021	2021-01-09	Europe	United Kingdom	Lighthouse Lab in Cambridge	Wellcome Sanger Institute for the COVID-19 Genomics UK (COG-UK) Consortium	Rob Howes et al
EPI_ISL_846122	England/CAMC-F7DAC5/2021	2021-01-09	Europe	United Kingdom	Lighthouse Lab in Cambridge	Wellcome Sanger Institute for the COVID-19 Genomics UK (COG-UK) Consortium	Rob Howes et al
EPI_ISL_845935	England/CAMC-F7DAD4/2021	2021-01-09	Europe	United Kingdom	Lighthouse Lab in Cambridge	Wellcome Sanger Institute for the COVID-19 Genomics UK (COG-UK) Consortium	Rob Howes et al
EPI_ISL_846103	England/CAMC-F7F1A0/2021	2021-01-09	Europe	United Kingdom	Lighthouse Lab in Cambridge	Wellcome Sanger Institute for the COVID-19 Genomics UK (COG-UK) Consortium	Rob Howes et al
EPI_ISL_845965	England/CAMC-F7F1CE/2021	2021-01-09	Europe	United Kingdom	Lighthouse Lab in Cambridge	Wellcome Sanger Institute for the COVID-19 Genomics UK (COG-UK) Consortium	Rob Howes et al
EPI_ISL_846028	England/CAMC-F7F1DD/2021	2021-01-09	Europe	United Kingdom	Lighthouse Lab in Cambridge	Wellcome Sanger Institute for the COVID-19 Genomics UK (COG-UK) Consortium	Rob Howes et al
EPI_ISL_845923	England/CAMC-F7F1EC/2021	2021-01-09	Europe	United Kingdom	Lighthouse Lab in Cambridge	Wellcome Sanger Institute for the COVID-19 Genomics UK (COG-UK) Consortium	Rob Howes et al
EPI_ISL_845921	England/CAMC-F7F1FB/2021	2021-01-09	Europe	United Kingdom	Lighthouse Lab in Cambridge	Wellcome Sanger Institute for the COVID-19 Genomics UK (COG-UK) Consortium	Rob Howes et al
EPI_ISL_845899	England/CAMC-F7F234/2021	2021-01-09	Europe	United Kingdom	Lighthouse Lab in Cambridge	Wellcome Sanger Institute for the COVID-19 Genomics UK (COG-UK) Consortium	Rob Howes et al
EPI_ISL_846194	England/CAMC-F7F252/2021	2021-01-09	Europe	United Kingdom	Lighthouse Lab in Cambridge	Wellcome Sanger Institute for the COVID-19 Genomics UK (COG-UK) Consortium	Rob Howes et al
EPI_ISL_846136	England/CAMC-F7F261/2021	2021-01-09	Europe	United Kingdom	Lighthouse Lab in Cambridge	Wellcome Sanger Institute for the COVID-19 Genomics UK (COG-UK) Consortium	Rob Howes et al
EPI_ISL_846149	England/CAMC-F7F270/2021	2021-01-09	Europe	United Kingdom	Lighthouse Lab in Cambridge	Wellcome Sanger Institute for the COVID-19 Genomics UK (COG-UK) Consortium	Rob Howes et al
EPI_ISL_846029	England/CAMC-F7F29E/2021	2021-01-09	Europe	United Kingdom	Lighthouse Lab in Cambridge	Wellcome Sanger Institute for the COVID-19 Genomics UK (COG-UK) Consortium	Rob Howes et al
EPI_ISL_846123	England/CAMC-F7F2BC/2021	2021-01-09	Europe	United Kingdom	Lighthouse Lab in Cambridge	Wellcome Sanger Institute for the COVID-19 Genomics UK (COG-UK) Consortium	Rob Howes et al
EPI_ISL_846078	England/CAMC-F7F2CB/2021	2021-01-09	Europe	United Kingdom	Lighthouse Lab in Cambridge	Wellcome Sanger Institute for the COVID-19 Genomics UK (COG-UK) Consortium	Rob Howes et al
EPI_ISL_845950	England/CAMC-F7F2DA/2021	2021-01-09	Europe	United Kingdom	Lighthouse Lab in Cambridge	Wellcome Sanger Institute for the COVID-19 Genomics UK (COG-UK) Consortium	Rob Howes et al
EPI_ISL_846046	England/CAMC-F7F2E9/2021	2021-01-09	Europe	United Kingdom	Lighthouse Lab in Cambridge	Wellcome Sanger Institute for the COVID-19 Genomics UK (COG-UK) Consortium	Rob Howes et al
EPI_ISL_846075	England/CAMC-F7F313/2021	2021-01-09	Europe	United Kingdom	Lighthouse Lab in Cambridge	Wellcome Sanger Institute for the COVID-19 Genomics UK (COG-UK) Consortium	Rob Howes et al
EPI_ISL_846037	England/CAMC-F7F322/2021	2021-01-09	Europe	United Kingdom	Lighthouse Lab in Cambridge	Wellcome Sanger Institute for the COVID-19 Genomics UK (COG-UK) Consortium	Rob Howes et al
EPI_ISL_846156	England/CAMC-F7F340/2021	2021-01-09	Europe	United Kingdom	Lighthouse Lab in Cambridge	Wellcome Sanger Institute for the COVID-19 Genomics UK (COG-UK) Consortium	Rob Howes et al
EPI_ISL_845910	England/CAMC-F7F37D/2021	2021-01-09	Europe	United Kingdom	Lighthouse Lab in Cambridge	Wellcome Sanger Institute for the COVID-19 Genomics UK (COG-UK) Consortium	Rob Howes et al
EPI_ISL_846105	England/CAMC-F7F39B/2021	2021-01-09	Europe	United Kingdom	Lighthouse Lab in Cambridge	Wellcome Sanger Institute for the COVID-19 Genomics UK (COG-UK) Consortium	Rob Howes et al
EPI_ISL_845937	England/CAMC-F7F3B9/2021	2021-01-09	Europe	United Kingdom	Lighthouse Lab in Cambridge	Wellcome Sanger Institute for the COVID-19 Genomics UK (COG-UK) Consortium	Rob Howes et al
EPI_ISL_846069	England/CAMC-F7F3C8/2021	2021-01-09	Europe	United Kingdom	Lighthouse Lab in Cambridge	Wellcome Sanger Institute for the COVID-19 Genomics UK (COG-UK) Consortium	Rob Howes et al
EPI_ISL_845981	England/CAMC-F7F3D7/2021	2021-01-09	Europe	United Kingdom	Lighthouse Lab in Cambridge	Wellcome Sanger Institute for the COVID-19 Genomics UK (COG-UK) Consortium	Rob Howes et al
EPI_ISL_845946	England/CAMC-F7F3F5/2021	2021-01-09	Europe	United Kingdom	Lighthouse Lab in Cambridge	Wellcome Sanger Institute for the COVID-19 Genomics UK (COG-UK) Consortium	Rob Howes et al
EPI_ISL_846190	England/CAMC-F7F401/2021	2021-01-09	Europe	United Kingdom	Lighthouse Lab in Cambridge	Wellcome Sanger Institute for the COVID-19 Genomics UK (COG-UK) Consortium	Rob Howes et al
EPI_ISL_846051	England/CAMC-F7F410/2021	2021-01-09	Europe	United Kingdom	Lighthouse Lab in Cambridge	Wellcome Sanger Institute for the COVID-19 Genomics UK (COG-UK) Consortium	Rob Howes et al
EPI_ISL_845941	England/CAMC-F7F43E/2021	2021-01-08	Europe	United Kingdom	Lighthouse Lab in Cambridge	Wellcome Sanger Institute for the COVID-19 Genomics UK (COG-UK) Consortium	Rob Howes et al
EPI_ISL_846071	England/CAMC-F7F44D/2021	2021-01-09	Europe	United Kingdom	Lighthouse Lab in Cambridge	Wellcome Sanger Institute for the COVID-19 Genomics UK (COG-UK) Consortium	Rob Howes et al
EPI_ISL_846026	England/CAMC-F7F45C/2021	2021-01-09	Europe	United Kingdom	Lighthouse Lab in Cambridge	Wellcome Sanger Institute for the COVID-19 Genomics UK (COG-UK) Consortium	Rob Howes et al
EPI_ISL_845895	England/CAMC-F7F47A/2021	2021-01-09	Europe	United Kingdom	Lighthouse Lab in Cambridge	Wellcome Sanger Institute for the COVID-19 Genomics UK (COG-UK) Consortium	Rob Howes et al
EPI_ISL_845913	England/CAMC-F7F4B6/2021	2021-01-09	Europe	United Kingdom	Lighthouse Lab in Cambridge	Wellcome Sanger Institute for the COVID-19 Genomics UK (COG-UK) Consortium	Rob Howes et al
EPI_ISL_846089	England/CAMC-F7F4C5/2021	2021-01-09	Europe	United Kingdom	Lighthouse Lab in Cambridge	Wellcome Sanger Institute for the COVID-19 Genomics UK (COG-UK) Consortium	Rob Howes et al
EPI_ISL_846090	England/CAMC-F7F4E3/2021	2021-01-09	Europe	United Kingdom	Lighthouse Lab in Cambridge	Wellcome Sanger Institute for the COVID-19 Genomics UK (COG-UK) Consortium	Rob Howes et al
EPI_ISL_845957	England/CAMC-F7F4F2/2021	2021-01-09	Europe	United Kingdom	Lighthouse Lab in Cambridge	Wellcome Sanger Institute for the COVID-19 Genomics UK (COG-UK) Consortium	Rob Howes et al
EPI_ISL_845918	England/CAMC-F7F50E/2021	2021-01-09	Europe	United Kingdom	Lighthouse Lab in Cambridge	Wellcome Sanger Institute for the COVID-19 Genomics UK (COG-UK) Consortium	Rob Howes et al
EPI_ISL_846150	England/CAMC-F7F51D/2021	2021-01-09	Europe	United Kingdom	Lighthouse Lab in Cambridge	Wellcome Sanger Institute for the COVID-19 Genomics UK (COG-UK) Consortium	Rob Howes et al
EPI_ISL_845980	England/CAMC-F7F52C/2021	2021-01-09	Europe	United Kingdom	Lighthouse Lab in Cambridge	Wellcome Sanger Institute for the COVID-19 Genomics UK (COG-UK) Consortium	Rob Howes et al
EPI_ISL_846106	England/CAMC-F7F54A/2021	2021-01-09	Europe	United Kingdom	Lighthouse Lab in Cambridge	Wellcome Sanger Institute for the COVID-19 Genomics UK (COG-UK) Consortium	Rob Howes et al
EPI_ISL_845947	England/CAMC-F7F559/2021	2021-01-09	Europe	United Kingdom	Lighthouse Lab in Cambridge	Wellcome Sanger Institute for the COVID-19 Genomics UK (COG-UK) Consortium	Rob Howes et al
EPI_ISL_846001	England/CAMC-F7F568/2021	2021-01-09	Europe	United Kingdom	Lighthouse Lab in Cambridge	Wellcome Sanger Institute for the COVID-19 Genomics UK (COG-UK) Consortium	Rob Howes et al
EPI_ISL_846095	England/CAMC-F7F577/2021	2021-01-09	Europe	United Kingdom	Lighthouse Lab in Cambridge	Wellcome Sanger Institute for the COVID-19 Genomics UK (COG-UK) Consortium	Rob Howes et al
EPI_ISL_846129	England/CAMC-F7F586/2021	2021-01-09	Europe	United Kingdom	Lighthouse Lab in Cambridge	Wellcome Sanger Institute for the COVID-19 Genomics UK (COG-UK) Consortium	Rob Howes et al
EPI_ISL_845912	England/CAMC-F7F5A4/2021	2021-01-09	Europe	United Kingdom	Lighthouse Lab in Cambridge	Wellcome Sanger Institute for the COVID-19 Genomics UK (COG-UK) Consortium	Rob Howes et al
EPI_ISL_846174	England/CAMC-F7F5C2/2021	2021-01-09	Europe	United Kingdom	Lighthouse Lab in Cambridge	Wellcome Sanger Institute for the COVID-19 Genomics UK (COG-UK) Consortium	Rob Howes et al
EPI_ISL_845998	England/CAMC-F7F5D1/2021	2021-01-09	Europe	United Kingdom	Lighthouse Lab in Cambridge	Wellcome Sanger Institute for the COVID-19 Genomics UK (COG-UK) Consortium	Rob Howes et al
EPI_ISL_846172	England/CAMC-F7F5E0/2021	2021-01-09	Europe	United Kingdom	Lighthouse Lab in Cambridge	Wellcome Sanger Institute for the COVID-19 Genomics UK (COG-UK) Consortium	Rob Howes et al
EPI_ISL_851256	England/CAMC-F991A0/2021	2021-01-10	Europe	United Kingdom	Lighthouse Lab in Cambridge	Wellcome Sanger Institute for the COVID-19 Genomics UK (COG-UK) Consortium	Rob Howes et al
EPI_ISL_851226	England/CAMC-F991BF/2021	2021-01-08	Europe	United Kingdom	Lighthouse Lab in Cambridge	Wellcome Sanger Institute for the COVID-19 Genomics UK (COG-UK) Consortium	Rob Howes et al
EPI_ISL_851287	England/CAMC-F991CE/2021	2021-01-07	Europe	United Kingdom	Lighthouse Lab in Cambridge	Wellcome Sanger Institute for the COVID-19 Genomics UK (COG-UK) Consortium	Rob Howes et al
EPI_ISL_851360	England/CAMC-F991DD/2021	2021-01-09	Europe	United Kingdom	Lighthouse Lab in Cambridge	Wellcome Sanger Institute for the COVID-19 Genomics UK (COG-UK) Consortium	Rob Howes et al
EPI_ISL_851188	England/CAMC-F991EC/2021	2021-01-09	Europe	United Kingdom	Lighthouse Lab in Cambridge	Wellcome Sanger Institute for the COVID-19 Genomics UK (COG-UK) Consortium	Rob Howes et al
EPI_ISL_851103	England/CAMC-F991FB/2021	2021-01-09	Europe	United Kingdom	Lighthouse Lab in Cambridge	Wellcome Sanger Institute for the COVID-19 Genomics UK (COG-UK) Consortium	Rob Howes et al
EPI_ISL_851214	England/CAMC-F99207/2021	2021-01-07	Europe	United Kingdom	Lighthouse Lab in Cambridge	Wellcome Sanger Institute for the COVID-19 Genomics UK (COG-UK) Consortium	Rob Howes et al
EPI_ISL_851220	England/CAMC-F99225/2021	2021-01-09	Europe	United Kingdom	Lighthouse Lab in Cambridge	Wellcome Sanger Institute for the COVID-19 Genomics UK (COG-UK) Consortium	Rob Howes et al
EPI_ISL_851145	England/CAMC-F99234/2021	2021-01-09	Europe	United Kingdom	Lighthouse Lab in Cambridge	Wellcome Sanger Institute for the COVID-19 Genomics UK (COG-UK) Consortium	Rob Howes et al
EPI_ISL_851176	England/CAMC-F99243/2021	2021-01-09	Europe	United Kingdom	Lighthouse Lab in Cambridge	Wellcome Sanger Institute for the COVID-19 Genomics UK (COG-UK) Consortium	Rob Howes et al
EPI_ISL_851297	England/CAMC-F99261/2021	2021-01-08	Europe	United Kingdom	Lighthouse Lab in Cambridge	Wellcome Sanger Institute for the COVID-19 Genomics UK (COG-UK) Consortium	Rob Howes et al
EPI_ISL_851372	England/CAMC-F99270/2021	2021-01-08	Europe	United Kingdom	Lighthouse Lab in Cambridge	Wellcome Sanger Institute for the COVID-19 Genomics UK (COG-UK) Consortium	Rob Howes et al
EPI_ISL_851062	England/CAMC-F9929E/2021	2021-01-07	Europe	United Kingdom	Lighthouse Lab in Cambridge	Wellcome Sanger Institute for the COVID-19 Genomics UK (COG-UK) Consortium	Rob Howes et al
EPI_ISL_851377	England/CAMC-F992BC/2021	2021-01-07	Europe	United Kingdom	Lighthouse Lab in Cambridge	Wellcome Sanger Institute for the COVID-19 Genomics UK (COG-UK) Consortium	Rob Howes et al
EPI_ISL_851221	England/CAMC-F992DA/2021	2021-01-08	Europe	United Kingdom	Lighthouse Lab in Cambridge	Wellcome Sanger Institute for the COVID-19 Genomics UK (COG-UK) Consortium	Rob Howes et al
EPI_ISL_851323	England/CAMC-F992E9/2021	2021-01-08	Europe	United Kingdom	Lighthouse Lab in Cambridge	Wellcome Sanger Institute for the COVID-19 Genomics UK (COG-UK) Consortium	Rob Howes et al
EPI_ISL_851173	England/CAMC-F992F8/2021	2021-01-08	Europe	United Kingdom	Lighthouse Lab in Cambridge	Wellcome Sanger Institute for the COVID-19 Genomics UK (COG-UK) Consortium	Rob Howes et al
EPI_ISL_851209	England/CAMC-F99304/2021	2021-01-08	Europe	United Kingdom	Lighthouse Lab in Cambridge	Wellcome Sanger Institute for the COVID-19 Genomics UK (COG-UK) Consortium	Rob Howes et al
EPI_ISL_851344	England/CAMC-F99313/2021	2021-01-08	Europe	United Kingdom	Lighthouse Lab in Cambridge	Wellcome Sanger Institute for the COVID-19 Genomics UK (COG-UK) Consortium	Rob Howes et al
EPI_ISL_851286	England/CAMC-F99322/2021	2021-01-09	Europe	United Kingdom	Lighthouse Lab in Cambridge	Wellcome Sanger Institute for the COVID-19 Genomics UK (COG-UK) Consortium	Rob Howes et al
EPI_ISL_851075	England/CAMC-F99331/2021	2021-01-09	Europe	United Kingdom	Lighthouse Lab in Cambridge	Wellcome Sanger Institute for the COVID-19 Genomics UK (COG-UK) Consortium	Rob Howes et al
EPI_ISL_851250	England/CAMC-F99340/2021	2021-01-09	Europe	United Kingdom	Lighthouse Lab in Cambridge	Wellcome Sanger Institute for the COVID-19 Genomics UK (COG-UK) Consortium	Rob Howes et al
EPI_ISL_851211	England/CAMC-F9935F/2021	2021-01-09	Europe	United Kingdom	Lighthouse Lab in Cambridge	Wellcome Sanger Institute for the COVID-19 Genomics UK (COG-UK) Consortium	Rob Howes et al
EPI_ISL_851194	England/CAMC-F9936E/2021	2021-01-07	Europe	United Kingdom	Lighthouse Lab in Cambridge	Wellcome Sanger Institute for the COVID-19 Genomics UK (COG-UK) Consortium	Rob Howes et al
EPI_ISL_851343	England/CAMC-F9938C/2021	2021-01-06	Europe	United Kingdom	Lighthouse Lab in Cambridge	Wellcome Sanger Institute for the COVID-19 Genomics UK (COG-UK) Consortium	Rob Howes et al
EPI_ISL_851352	England/CAMC-F9939B/2021	2021-01-10	Europe	United Kingdom	Lighthouse Lab in Cambridge	Wellcome Sanger Institute for the COVID-19 Genomics UK (COG-UK) Consortium	Rob Howes et al
EPI_ISL_851192	England/CAMC-F993AA/2021	2021-01-10	Europe	United Kingdom	Lighthouse Lab in Cambridge	Wellcome Sanger Institute for the COVID-19 Genomics UK (COG-UK) Consortium	Rob Howes et al
EPI_ISL_851156	England/CAMC-F993B9/2021	2021-01-10	Europe	United Kingdom	Lighthouse Lab in Cambridge	Wellcome Sanger Institute for the COVID-19 Genomics UK (COG-UK) Consortium	Rob Howes et al
EPI_ISL_851150	England/CAMC-F993F5/2021	2021-01-07	Europe	United Kingdom	Lighthouse Lab in Cambridge	Wellcome Sanger Institute for the COVID-19 Genomics UK (COG-UK) Consortium	Rob Howes et al
EPI_ISL_851283	England/CAMC-F99401/2021	2021-01-10	Europe	United Kingdom	Lighthouse Lab in Cambridge	Wellcome Sanger Institute for the COVID-19 Genomics UK (COG-UK) Consortium	Rob Howes et al
EPI_ISL_851076	England/CAMC-F99410/2021	2021-01-10	Europe	United Kingdom	Lighthouse Lab in Cambridge	Wellcome Sanger Institute for the COVID-19 Genomics UK (COG-UK) Consortium	Rob Howes et al
EPI_ISL_851245	England/CAMC-F9942F/2021	2021-01-08	Europe	United Kingdom	Lighthouse Lab in Cambridge	Wellcome Sanger Institute for the COVID-19 Genomics UK (COG-UK) Consortium	Rob Howes et al
EPI_ISL_851087	England/CAMC-F9943E/2021	2021-01-10	Europe	United Kingdom	Lighthouse Lab in Cambridge	Wellcome Sanger Institute for the COVID-19 Genomics UK (COG-UK) Consortium	Rob Howes et al
EPI_ISL_851254	England/CAMC-F9944D/2021	2021-01-07	Europe	United Kingdom	Lighthouse Lab in Cambridge	Wellcome Sanger Institute for the COVID-19 Genomics UK (COG-UK) Consortium	Rob Howes et al
EPI_ISL_851212	England/CAMC-F99489/2021	2021-01-08	Europe	United Kingdom	Lighthouse Lab in Cambridge	Wellcome Sanger Institute for the COVID-19 Genomics UK (COG-UK) Consortium	Rob Howes et al
EPI_ISL_851357	England/CAMC-F99498/2021	2021-01-08	Europe	United Kingdom	Lighthouse Lab in Cambridge	Wellcome Sanger Institute for the COVID-19 Genomics UK (COG-UK) Consortium	Rob Howes et al
EPI_ISL_851169	England/CAMC-F994B6/2021	2021-01-08	Europe	United Kingdom	Lighthouse Lab in Cambridge	Wellcome Sanger Institute for the COVID-19 Genomics UK (COG-UK) Consortium	Rob Howes et al
EPI_ISL_851248	England/CAMC-F994C5/2021	2021-01-08	Europe	United Kingdom	Lighthouse Lab in Cambridge	Wellcome Sanger Institute for the COVID-19 Genomics UK (COG-UK) Consortium	Rob Howes et al
EPI_ISL_851219	England/CAMC-F9953B/2021	2021-01-09	Europe	United Kingdom	Lighthouse Lab in Cambridge	Wellcome Sanger Institute for the COVID-19 Genomics UK (COG-UK) Consortium	Rob Howes et al
EPI_ISL_851274	England/CAMC-F995B3/2021	2021-01-09	Europe	United Kingdom	Lighthouse Lab in Cambridge	Wellcome Sanger Institute for the COVID-19 Genomics UK (COG-UK) Consortium	Rob Howes et al
EPI_ISL_851342	England/CAMC-F995D1/2021	2021-01-07	Europe	United Kingdom	Lighthouse Lab in Cambridge	Wellcome Sanger Institute for the COVID-19 Genomics UK (COG-UK) Consortium	Rob Howes et al
EPI_ISL_851195	England/CAMC-F995E0/2021	2021-01-09	Europe	United Kingdom	Lighthouse Lab in Cambridge	Wellcome Sanger Institute for the COVID-19 Genomics UK (COG-UK) Consortium	Rob Howes et al
EPI_ISL_851379	England/CAMC-F997BD/2021	2021-01-08	Europe	United Kingdom	Lighthouse Lab in Cambridge	Wellcome Sanger Institute for the COVID-19 Genomics UK (COG-UK) Consortium	Rob Howes et al
EPI_ISL_851332	England/CAMC-F997DB/2021	2021-01-07	Europe	United Kingdom	Lighthouse Lab in Cambridge	Wellcome Sanger Institute for the COVID-19 Genomics UK (COG-UK) Consortium	Rob Howes et al
EPI_ISL_851205	England/CAMC-F99B2A/2021	2021-01-10	Europe	United Kingdom	Lighthouse Lab in Cambridge	Wellcome Sanger Institute for the COVID-19 Genomics UK (COG-UK) Consortium	Rob Howes et al
EPI_ISL_851275	England/CAMC-F99B39/2021	2021-01-10	Europe	United Kingdom	Lighthouse Lab in Cambridge	Wellcome Sanger Institute for the COVID-19 Genomics UK (COG-UK) Consortium	Rob Howes et al
EPI_ISL_851222	England/CAMC-F99B57/2021	2021-01-10	Europe	United Kingdom	Lighthouse Lab in Cambridge	Wellcome Sanger Institute for the COVID-19 Genomics UK (COG-UK) Consortium	Rob Howes et al
EPI_ISL_851271	England/CAMC-F99B66/2021	2021-01-10	Europe	United Kingdom	Lighthouse Lab in Cambridge	Wellcome Sanger Institute for the COVID-19 Genomics UK (COG-UK) Consortium	Rob Howes et al
EPI_ISL_851121	England/CAMC-F99B84/2021	2021-01-10	Europe	United Kingdom	Lighthouse Lab in Cambridge	Wellcome Sanger Institute for the COVID-19 Genomics UK (COG-UK) Consortium	Rob Howes et al
EPI_ISL_851321	England/CAMC-F99B93/2021	2021-01-10	Europe	United Kingdom	Lighthouse Lab in Cambridge	Wellcome Sanger Institute for the COVID-19 Genomics UK (COG-UK) Consortium	Rob Howes et al
EPI_ISL_851228	England/CAMC-F99BA2/2021	2021-01-10	Europe	United Kingdom	Lighthouse Lab in Cambridge	Wellcome Sanger Institute for the COVID-19 Genomics UK (COG-UK) Consortium	Rob Howes et al
EPI_ISL_851304	England/CAMC-F99BB1/2021	2021-01-10	Europe	United Kingdom	Lighthouse Lab in Cambridge	Wellcome Sanger Institute for the COVID-19 Genomics UK (COG-UK) Consortium	Rob Howes et al
EPI_ISL_851235	England/CAMC-F99BC0/2021	2021-01-10	Europe	United Kingdom	Lighthouse Lab in Cambridge	Wellcome Sanger Institute for the COVID-19 Genomics UK (COG-UK) Consortium	Rob Howes et al
EPI_ISL_851114	England/CAMC-F99BDF/2021	2021-01-10	Europe	United Kingdom	Lighthouse Lab in Cambridge	Wellcome Sanger Institute for the COVID-19 Genomics UK (COG-UK) Consortium	Rob Howes et al
EPI_ISL_851244	England/CAMC-F99BEE/2021	2021-01-10	Europe	United Kingdom	Lighthouse Lab in Cambridge	Wellcome Sanger Institute for the COVID-19 Genomics UK (COG-UK) Consortium	Rob Howes et al
EPI_ISL_851368	England/CAMC-F99BFD/2021	2021-01-10	Europe	United Kingdom	Lighthouse Lab in Cambridge	Wellcome Sanger Institute for the COVID-19 Genomics UK (COG-UK) Consortium	Rob Howes et al
EPI_ISL_851240	England/CAMC-F99C09/2021	2021-01-10	Europe	United Kingdom	Lighthouse Lab in Cambridge	Wellcome Sanger Institute for the COVID-19 Genomics UK (COG-UK) Consortium	Rob Howes et al
EPI_ISL_851300	England/CAMC-F99C18/2021	2021-01-10	Europe	United Kingdom	Lighthouse Lab in Cambridge	Wellcome Sanger Institute for the COVID-19 Genomics UK (COG-UK) Consortium	Rob Howes et al
EPI_ISL_851339	England/CAMC-F99C54/2021	2021-01-10	Europe	United Kingdom	Lighthouse Lab in Cambridge	Wellcome Sanger Institute for the COVID-19 Genomics UK (COG-UK) Consortium	Rob Howes et al
EPI_ISL_851064	England/CAMC-F99C72/2021	2021-01-10	Europe	United Kingdom	Lighthouse Lab in Cambridge	Wellcome Sanger Institute for the COVID-19 Genomics UK (COG-UK) Consortium	Rob Howes et al
EPI_ISL_851337	England/CAMC-F99C90/2021	2021-01-10	Europe	United Kingdom	Lighthouse Lab in Cambridge	Wellcome Sanger Institute for the COVID-19 Genomics UK (COG-UK) Consortium	Rob Howes et al
EPI_ISL_851277	England/CAMC-F99CEB/2021	2021-01-10	Europe	United Kingdom	Lighthouse Lab in Cambridge	Wellcome Sanger Institute for the COVID-19 Genomics UK (COG-UK) Consortium	Rob Howes et al
EPI_ISL_851230	England/CAMC-F99CFA/2021	2021-01-10	Europe	United Kingdom	Lighthouse Lab in Cambridge	Wellcome Sanger Institute for the COVID-19 Genomics UK (COG-UK) Consortium	Rob Howes et al
EPI_ISL_851369	England/CAMC-F99D24/2021	2021-01-10	Europe	United Kingdom	Lighthouse Lab in Cambridge	Wellcome Sanger Institute for the COVID-19 Genomics UK (COG-UK) Consortium	Rob Howes et al
EPI_ISL_851157	England/CAMC-F99D33/2021	2021-01-10	Europe	United Kingdom	Lighthouse Lab in Cambridge	Wellcome Sanger Institute for the COVID-19 Genomics UK (COG-UK) Consortium	Rob Howes et al
EPI_ISL_851356	England/CAMC-F99D42/2021	2021-01-10	Europe	United Kingdom	Lighthouse Lab in Cambridge	Wellcome Sanger Institute for the COVID-19 Genomics UK (COG-UK) Consortium	Rob Howes et al
EPI_ISL_851151	England/CAMC-F99D60/2021	2021-01-10	Europe	United Kingdom	Lighthouse Lab in Cambridge	Wellcome Sanger Institute for the COVID-19 Genomics UK (COG-UK) Consortium	Rob Howes et al
EPI_ISL_851208	England/CAMC-F99D9D/2021	2021-01-07	Europe	United Kingdom	Lighthouse Lab in Cambridge	Wellcome Sanger Institute for the COVID-19 Genomics UK (COG-UK) Consortium	Rob Howes et al
EPI_ISL_851140	England/CAMC-F99DE8/2021	2021-01-08	Europe	United Kingdom	Lighthouse Lab in Cambridge	Wellcome Sanger Institute for the COVID-19 Genomics UK (COG-UK) Consortium	Rob Howes et al
EPI_ISL_851097	England/CAMC-F99DF7/2021	2021-01-08	Europe	United Kingdom	Lighthouse Lab in Cambridge	Wellcome Sanger Institute for the COVID-19 Genomics UK (COG-UK) Consortium	Rob Howes et al
EPI_ISL_851338	England/CAMC-F99E03/2021	2021-01-07	Europe	United Kingdom	Lighthouse Lab in Cambridge	Wellcome Sanger Institute for the COVID-19 Genomics UK (COG-UK) Consortium	Rob Howes et al
EPI_ISL_851312	England/CAMC-F99E12/2021	2021-01-08	Europe	United Kingdom	Lighthouse Lab in Cambridge	Wellcome Sanger Institute for the COVID-19 Genomics UK (COG-UK) Consortium	Rob Howes et al
EPI_ISL_851089	England/CAMC-F99E21/2021	2021-01-08	Europe	United Kingdom	Lighthouse Lab in Cambridge	Wellcome Sanger Institute for the COVID-19 Genomics UK (COG-UK) Consortium	Rob Howes et al
EPI_ISL_851175	England/CAMC-F99E30/2021	2021-01-07	Europe	United Kingdom	Lighthouse Lab in Cambridge	Wellcome Sanger Institute for the COVID-19 Genomics UK (COG-UK) Consortium	Rob Howes et al
EPI_ISL_851092	England/CAMC-F99E4F/2021	2021-01-09	Europe	United Kingdom	Lighthouse Lab in Cambridge	Wellcome Sanger Institute for the COVID-19 Genomics UK (COG-UK) Consortium	Rob Howes et al
EPI_ISL_851100	England/CAMC-F99E5E/2021	2021-01-09	Europe	United Kingdom	Lighthouse Lab in Cambridge	Wellcome Sanger Institute for the COVID-19 Genomics UK (COG-UK) Consortium	Rob Howes et al
EPI_ISL_851197	England/CAMC-F99E7C/2021	2021-01-10	Europe	United Kingdom	Lighthouse Lab in Cambridge	Wellcome Sanger Institute for the COVID-19 Genomics UK (COG-UK) Consortium	Rob Howes et al
EPI_ISL_851308	England/CAMC-F99E8B/2021	2021-01-10	Europe	United Kingdom	Lighthouse Lab in Cambridge	Wellcome Sanger Institute for the COVID-19 Genomics UK (COG-UK) Consortium	Rob Howes et al
EPI_ISL_851326	England/CAMC-F99E9A/2021	2021-01-10	Europe	United Kingdom	Lighthouse Lab in Cambridge	Wellcome Sanger Institute for the COVID-19 Genomics UK (COG-UK) Consortium	Rob Howes et al
EPI_ISL_851324	England/CAMC-F99EB8/2021	2021-01-10	Europe	United Kingdom	Lighthouse Lab in Cambridge	Wellcome Sanger Institute for the COVID-19 Genomics UK (COG-UK) Consortium	Rob Howes et al
EPI_ISL_851359	England/CAMC-F99EE5/2021	2021-01-10	Europe	United Kingdom	Lighthouse Lab in Cambridge	Wellcome Sanger Institute for the COVID-19 Genomics UK (COG-UK) Consortium	Rob Howes et al
EPI_ISL_851281	England/CAMC-F99F00/2021	2021-01-10	Europe	United Kingdom	Lighthouse Lab in Cambridge	Wellcome Sanger Institute for the COVID-19 Genomics UK (COG-UK) Consortium	Rob Howes et al
EPI_ISL_851069	England/CAMC-F99F2E/2021	2021-01-10	Europe	United Kingdom	Lighthouse Lab in Cambridge	Wellcome Sanger Institute for the COVID-19 Genomics UK (COG-UK) Consortium	Rob Howes et al
EPI_ISL_851350	England/CAMC-F99F3D/2021	2021-01-10	Europe	United Kingdom	Lighthouse Lab in Cambridge	Wellcome Sanger Institute for the COVID-19 Genomics UK (COG-UK) Consortium	Rob Howes et al
EPI_ISL_851115	England/CAMC-F99F5B/2021	2021-01-07	Europe	United Kingdom	Lighthouse Lab in Cambridge	Wellcome Sanger Institute for the COVID-19 Genomics UK (COG-UK) Consortium	Rob Howes et al
EPI_ISL_851213	England/CAMC-F99F79/2021	2021-01-07	Europe	United Kingdom	Lighthouse Lab in Cambridge	Wellcome Sanger Institute for the COVID-19 Genomics UK (COG-UK) Consortium	Rob Howes et al
EPI_ISL_851378	England/CAMC-F99FA6/2021	2021-01-10	Europe	United Kingdom	Lighthouse Lab in Cambridge	Wellcome Sanger Institute for the COVID-19 Genomics UK (COG-UK) Consortium	Rob Howes et al
EPI_ISL_851362	England/CAMC-F99FB5/2021	2021-01-10	Europe	United Kingdom	Lighthouse Lab in Cambridge	Wellcome Sanger Institute for the COVID-19 Genomics UK (COG-UK) Consortium	Rob Howes et al
EPI_ISL_851295	England/CAMC-F99FC4/2021	2021-01-10	Europe	United Kingdom	Lighthouse Lab in Cambridge	Wellcome Sanger Institute for the COVID-19 Genomics UK (COG-UK) Consortium	Rob Howes et al
EPI_ISL_851268	England/CAMC-F9A00C/2021	2021-01-10	Europe	United Kingdom	Lighthouse Lab in Cambridge	Wellcome Sanger Institute for the COVID-19 Genomics UK (COG-UK) Consortium	Rob Howes et al
EPI_ISL_851314	England/CAMC-F9A01B/2021	2021-01-10	Europe	United Kingdom	Lighthouse Lab in Cambridge	Wellcome Sanger Institute for the COVID-19 Genomics UK (COG-UK) Consortium	Rob Howes et al
EPI_ISL_851172	England/CAMC-F9A039/2021	2021-01-10	Europe	United Kingdom	Lighthouse Lab in Cambridge	Wellcome Sanger Institute for the COVID-19 Genomics UK (COG-UK) Consortium	Rob Howes et al
EPI_ISL_851160	England/CAMC-F9A048/2021	2021-01-08	Europe	United Kingdom	Lighthouse Lab in Cambridge	Wellcome Sanger Institute for the COVID-19 Genomics UK (COG-UK) Consortium	Rob Howes et al
EPI_ISL_851370	England/CAMC-F9A066/2021	2021-01-07	Europe	United Kingdom	Lighthouse Lab in Cambridge	Wellcome Sanger Institute for the COVID-19 Genomics UK (COG-UK) Consortium	Rob Howes et al
EPI_ISL_851262	England/CAMC-F9A075/2021	2021-01-10	Europe	United Kingdom	Lighthouse Lab in Cambridge	Wellcome Sanger Institute for the COVID-19 Genomics UK (COG-UK) Consortium	Rob Howes et al
EPI_ISL_851227	England/CAMC-F9A084/2021	2021-01-10	Europe	United Kingdom	Lighthouse Lab in Cambridge	Wellcome Sanger Institute for the COVID-19 Genomics UK (COG-UK) Consortium	Rob Howes et al
EPI_ISL_851328	England/CAMC-F9A093/2021	2021-01-10	Europe	United Kingdom	Lighthouse Lab in Cambridge	Wellcome Sanger Institute for the COVID-19 Genomics UK (COG-UK) Consortium	Rob Howes et al
EPI_ISL_851171	England/CAMC-F9A0A2/2021	2021-01-10	Europe	United Kingdom	Lighthouse Lab in Cambridge	Wellcome Sanger Institute for the COVID-19 Genomics UK (COG-UK) Consortium	Rob Howes et al
EPI_ISL_851294	England/CAMC-F9A0B1/2021	2021-01-10	Europe	United Kingdom	Lighthouse Lab in Cambridge	Wellcome Sanger Institute for the COVID-19 Genomics UK (COG-UK) Consortium	Rob Howes et al
EPI_ISL_851118	England/CAMC-F9A0C0/2021	2021-01-10	Europe	United Kingdom	Lighthouse Lab in Cambridge	Wellcome Sanger Institute for the COVID-19 Genomics UK (COG-UK) Consortium	Rob Howes et al
EPI_ISL_851288	England/CAMC-F9A0FD/2021	2021-01-08	Europe	United Kingdom	Lighthouse Lab in Cambridge	Wellcome Sanger Institute for the COVID-19 Genomics UK (COG-UK) Consortium	Rob Howes et al
EPI_ISL_851266	England/CAMC-F9A127/2021	2021-01-10	Europe	United Kingdom	Lighthouse Lab in Cambridge	Wellcome Sanger Institute for the COVID-19 Genomics UK (COG-UK) Consortium	Rob Howes et al
EPI_ISL_851155	England/CAMC-F9A154/2021	2021-01-08	Europe	United Kingdom	Lighthouse Lab in Cambridge	Wellcome Sanger Institute for the COVID-19 Genomics UK (COG-UK) Consortium	Rob Howes et al
EPI_ISL_851238	England/CAMC-F9A172/2021	2021-01-08	Europe	United Kingdom	Lighthouse Lab in Cambridge	Wellcome Sanger Institute for the COVID-19 Genomics UK (COG-UK) Consortium	Rob Howes et al
EPI_ISL_851292	England/CAMC-F9A181/2021	2021-01-08	Europe	United Kingdom	Lighthouse Lab in Cambridge	Wellcome Sanger Institute for the COVID-19 Genomics UK (COG-UK) Consortium	Rob Howes et al
EPI_ISL_851165	England/CAMC-F9A190/2021	2021-01-08	Europe	United Kingdom	Lighthouse Lab in Cambridge	Wellcome Sanger Institute for the COVID-19 Genomics UK (COG-UK) Consortium	Rob Howes et al
EPI_ISL_851223	England/CAMC-F9A1AF/2021	2021-01-09	Europe	United Kingdom	Lighthouse Lab in Cambridge	Wellcome Sanger Institute for the COVID-19 Genomics UK (COG-UK) Consortium	Rob Howes et al
EPI_ISL_851366	England/CAMC-F9A1BE/2021	2021-01-09	Europe	United Kingdom	Lighthouse Lab in Cambridge	Wellcome Sanger Institute for the COVID-19 Genomics UK (COG-UK) Consortium	Rob Howes et al
EPI_ISL_851098	England/CAMC-F9A1CD/2021	2021-01-09	Europe	United Kingdom	Lighthouse Lab in Cambridge	Wellcome Sanger Institute for the COVID-19 Genomics UK (COG-UK) Consortium	Rob Howes et al
EPI_ISL_851153	England/CAMC-F9A1EB/2021	2021-01-09	Europe	United Kingdom	Lighthouse Lab in Cambridge	Wellcome Sanger Institute for the COVID-19 Genomics UK (COG-UK) Consortium	Rob Howes et al
EPI_ISL_851123	England/CAMC-F9A233/2021	2021-01-09	Europe	United Kingdom	Lighthouse Lab in Cambridge	Wellcome Sanger Institute for the COVID-19 Genomics UK (COG-UK) Consortium	Rob Howes et al
EPI_ISL_851279	England/CAMC-F9A251/2021	2021-01-09	Europe	United Kingdom	Lighthouse Lab in Cambridge	Wellcome Sanger Institute for the COVID-19 Genomics UK (COG-UK) Consortium	Rob Howes et al
EPI_ISL_851364	England/CAMC-F9A260/2021	2021-01-09	Europe	United Kingdom	Lighthouse Lab in Cambridge	Wellcome Sanger Institute for the COVID-19 Genomics UK (COG-UK) Consortium	Rob Howes et al
EPI_ISL_851280	England/CAMC-F9A27F/2021	2021-01-09	Europe	United Kingdom	Lighthouse Lab in Cambridge	Wellcome Sanger Institute for the COVID-19 Genomics UK (COG-UK) Consortium	Rob Howes et al
EPI_ISL_851071	England/CAMC-F9A28E/2021	2021-01-09	Europe	United Kingdom	Lighthouse Lab in Cambridge	Wellcome Sanger Institute for the COVID-19 Genomics UK (COG-UK) Consortium	Rob Howes et al
EPI_ISL_851185	England/CAMC-F9A29D/2021	2021-01-09	Europe	United Kingdom	Lighthouse Lab in Cambridge	Wellcome Sanger Institute for the COVID-19 Genomics UK (COG-UK) Consortium	Rob Howes et al
EPI_ISL_851120	England/CAMC-F9A2AC/2021	2021-01-09	Europe	United Kingdom	Lighthouse Lab in Cambridge	Wellcome Sanger Institute for the COVID-19 Genomics UK (COG-UK) Consortium	Rob Howes et al
EPI_ISL_851074	England/CAMC-F9A2D9/2021	2021-01-09	Europe	United Kingdom	Lighthouse Lab in Cambridge	Wellcome Sanger Institute for the COVID-19 Genomics UK (COG-UK) Consortium	Rob Howes et al
EPI_ISL_851336	England/CAMC-F9A2E8/2021	2021-01-09	Europe	United Kingdom	Lighthouse Lab in Cambridge	Wellcome Sanger Institute for the COVID-19 Genomics UK (COG-UK) Consortium	Rob Howes et al
EPI_ISL_851282	England/CAMC-F9A2F7/2021	2021-01-09	Europe	United Kingdom	Lighthouse Lab in Cambridge	Wellcome Sanger Institute for the COVID-19 Genomics UK (COG-UK) Consortium	Rob Howes et al
EPI_ISL_851340	England/CAMC-F9A321/2021	2021-01-09	Europe	United Kingdom	Lighthouse Lab in Cambridge	Wellcome Sanger Institute for the COVID-19 Genomics UK (COG-UK) Consortium	Rob Howes et al
EPI_ISL_851138	England/CAMC-F9A35E/2021	2021-01-09	Europe	United Kingdom	Lighthouse Lab in Cambridge	Wellcome Sanger Institute for the COVID-19 Genomics UK (COG-UK) Consortium	Rob Howes et al
EPI_ISL_851179	England/CAMC-F9A36D/2021	2021-01-09	Europe	United Kingdom	Lighthouse Lab in Cambridge	Wellcome Sanger Institute for the COVID-19 Genomics UK (COG-UK) Consortium	Rob Howes et al
EPI_ISL_851068	England/CAMC-F9A38B/2021	2021-01-09	Europe	United Kingdom	Lighthouse Lab in Cambridge	Wellcome Sanger Institute for the COVID-19 Genomics UK (COG-UK) Consortium	Rob Howes et al
EPI_ISL_851239	England/CAMC-F9A39A/2021	2021-01-09	Europe	United Kingdom	Lighthouse Lab in Cambridge	Wellcome Sanger Institute for the COVID-19 Genomics UK (COG-UK) Consortium	Rob Howes et al
EPI_ISL_851084	England/CAMC-F9A3A9/2021	2021-01-09	Europe	United Kingdom	Lighthouse Lab in Cambridge	Wellcome Sanger Institute for the COVID-19 Genomics UK (COG-UK) Consortium	Rob Howes et al
EPI_ISL_851127	England/CAMC-F9A3B8/2021	2021-01-09	Europe	United Kingdom	Lighthouse Lab in Cambridge	Wellcome Sanger Institute for the COVID-19 Genomics UK (COG-UK) Consortium	Rob Howes et al
EPI_ISL_851289	England/CAMC-F9A3C7/2021	2021-01-09	Europe	United Kingdom	Lighthouse Lab in Cambridge	Wellcome Sanger Institute for the COVID-19 Genomics UK (COG-UK) Consortium	Rob Howes et al
EPI_ISL_851363	England/CAMC-F9A3D6/2021	2021-01-09	Europe	United Kingdom	Lighthouse Lab in Cambridge	Wellcome Sanger Institute for the COVID-19 Genomics UK (COG-UK) Consortium	Rob Howes et al
EPI_ISL_851375	England/CAMC-F9A3E5/2021	2021-01-09	Europe	United Kingdom	Lighthouse Lab in Cambridge	Wellcome Sanger Institute for the COVID-19 Genomics UK (COG-UK) Consortium	Rob Howes et al
EPI_ISL_851181	England/CAMC-F9A3F4/2021	2021-01-09	Europe	United Kingdom	Lighthouse Lab in Cambridge	Wellcome Sanger Institute for the COVID-19 Genomics UK (COG-UK) Consortium	Rob Howes et al
EPI_ISL_851348	England/CAMC-F9A41F/2021	2021-01-09	Europe	United Kingdom	Lighthouse Lab in Cambridge	Wellcome Sanger Institute for the COVID-19 Genomics UK (COG-UK) Consortium	Rob Howes et al
EPI_ISL_851152	England/CAMC-F9A42E/2021	2021-01-09	Europe	United Kingdom	Lighthouse Lab in Cambridge	Wellcome Sanger Institute for the COVID-19 Genomics UK (COG-UK) Consortium	Rob Howes et al
EPI_ISL_851091	England/CAMC-F9A43D/2021	2021-01-09	Europe	United Kingdom	Lighthouse Lab in Cambridge	Wellcome Sanger Institute for the COVID-19 Genomics UK (COG-UK) Consortium	Rob Howes et al
EPI_ISL_851361	England/CAMC-F9A46A/2021	2021-01-09	Europe	United Kingdom	Lighthouse Lab in Cambridge	Wellcome Sanger Institute for the COVID-19 Genomics UK (COG-UK) Consortium	Rob Howes et al
EPI_ISL_851260	England/CAMC-F9A479/2021	2021-01-09	Europe	United Kingdom	Lighthouse Lab in Cambridge	Wellcome Sanger Institute for the COVID-19 Genomics UK (COG-UK) Consortium	Rob Howes et al
EPI_ISL_851272	England/CAMC-F9A488/2021	2021-01-09	Europe	United Kingdom	Lighthouse Lab in Cambridge	Wellcome Sanger Institute for the COVID-19 Genomics UK (COG-UK) Consortium	Rob Howes et al
EPI_ISL_851086	England/CAMC-F9A497/2021	2021-01-09	Europe	United Kingdom	Lighthouse Lab in Cambridge	Wellcome Sanger Institute for the COVID-19 Genomics UK (COG-UK) Consortium	Rob Howes et al
EPI_ISL_851317	England/CAMC-F9A4A6/2021	2021-01-09	Europe	United Kingdom	Lighthouse Lab in Cambridge	Wellcome Sanger Institute for the COVID-19 Genomics UK (COG-UK) Consortium	Rob Howes et al
EPI_ISL_851144	England/CAMC-F9A4B5/2021	2021-01-09	Europe	United Kingdom	Lighthouse Lab in Cambridge	Wellcome Sanger Institute for the COVID-19 Genomics UK (COG-UK) Consortium	Rob Howes et al
EPI_ISL_851090	England/CAMC-F9A4C4/2021	2021-01-09	Europe	United Kingdom	Lighthouse Lab in Cambridge	Wellcome Sanger Institute for the COVID-19 Genomics UK (COG-UK) Consortium	Rob Howes et al
EPI_ISL_851330	England/CAMC-F9A4D3/2021	2021-01-09	Europe	United Kingdom	Lighthouse Lab in Cambridge	Wellcome Sanger Institute for the COVID-19 Genomics UK (COG-UK) Consortium	Rob Howes et al
EPI_ISL_851349	England/CAMC-F9A4E2/2021	2021-01-09	Europe	United Kingdom	Lighthouse Lab in Cambridge	Wellcome Sanger Institute for the COVID-19 Genomics UK (COG-UK) Consortium	Rob Howes et al
EPI_ISL_851106	England/CAMC-F9A50D/2021	2021-01-09	Europe	United Kingdom	Lighthouse Lab in Cambridge	Wellcome Sanger Institute for the COVID-19 Genomics UK (COG-UK) Consortium	Rob Howes et al
EPI_ISL_851216	England/CAMC-F9A51C/2021	2021-01-09	Europe	United Kingdom	Lighthouse Lab in Cambridge	Wellcome Sanger Institute for the COVID-19 Genomics UK (COG-UK) Consortium	Rob Howes et al
EPI_ISL_851111	England/CAMC-F9A53A/2021	2021-01-09	Europe	United Kingdom	Lighthouse Lab in Cambridge	Wellcome Sanger Institute for the COVID-19 Genomics UK (COG-UK) Consortium	Rob Howes et al
EPI_ISL_851191	England/CAMC-F9A549/2021	2021-01-09	Europe	United Kingdom	Lighthouse Lab in Cambridge	Wellcome Sanger Institute for the COVID-19 Genomics UK (COG-UK) Consortium	Rob Howes et al
EPI_ISL_851199	England/CAMC-F9A558/2021	2021-01-09	Europe	United Kingdom	Lighthouse Lab in Cambridge	Wellcome Sanger Institute for the COVID-19 Genomics UK (COG-UK) Consortium	Rob Howes et al
EPI_ISL_851293	England/CAMC-F9A567/2021	2021-01-09	Europe	United Kingdom	Lighthouse Lab in Cambridge	Wellcome Sanger Institute for the COVID-19 Genomics UK (COG-UK) Consortium	Rob Howes et al
EPI_ISL_851255	England/CAMC-F9A576/2021	2021-01-09	Europe	United Kingdom	Lighthouse Lab in Cambridge	Wellcome Sanger Institute for the COVID-19 Genomics UK (COG-UK) Consortium	Rob Howes et al
EPI_ISL_851333	England/CAMC-F9A585/2021	2021-01-09	Europe	United Kingdom	Lighthouse Lab in Cambridge	Wellcome Sanger Institute for the COVID-19 Genomics UK (COG-UK) Consortium	Rob Howes et al
EPI_ISL_851158	England/CAMC-F9A594/2021	2021-01-09	Europe	United Kingdom	Lighthouse Lab in Cambridge	Wellcome Sanger Institute for the COVID-19 Genomics UK (COG-UK) Consortium	Rob Howes et al
EPI_ISL_851109	England/CAMC-F9A5A3/2021	2021-01-09	Europe	United Kingdom	Lighthouse Lab in Cambridge	Wellcome Sanger Institute for the COVID-19 Genomics UK (COG-UK) Consortium	Rob Howes et al
EPI_ISL_851088	England/CAMC-F9A5B2/2021	2021-01-09	Europe	United Kingdom	Lighthouse Lab in Cambridge	Wellcome Sanger Institute for the COVID-19 Genomics UK (COG-UK) Consortium	Rob Howes et al
EPI_ISL_851129	England/CAMC-F9A5C1/2021	2021-01-09	Europe	United Kingdom	Lighthouse Lab in Cambridge	Wellcome Sanger Institute for the COVID-19 Genomics UK (COG-UK) Consortium	Rob Howes et al
EPI_ISL_851315	England/CAMC-F9A5D0/2021	2021-01-09	Europe	United Kingdom	Lighthouse Lab in Cambridge	Wellcome Sanger Institute for the COVID-19 Genomics UK (COG-UK) Consortium	Rob Howes et al
EPI_ISL_851112	England/CAMC-F9A619/2021	2021-01-08	Europe	United Kingdom	Lighthouse Lab in Cambridge	Wellcome Sanger Institute for the COVID-19 Genomics UK (COG-UK) Consortium	Rob Howes et al
EPI_ISL_851201	England/CAMC-F9A637/2021	2021-01-08	Europe	United Kingdom	Lighthouse Lab in Cambridge	Wellcome Sanger Institute for the COVID-19 Genomics UK (COG-UK) Consortium	Rob Howes et al
EPI_ISL_851198	England/CAMC-F9A655/2021	2021-01-08	Europe	United Kingdom	Lighthouse Lab in Cambridge	Wellcome Sanger Institute for the COVID-19 Genomics UK (COG-UK) Consortium	Rob Howes et al
EPI_ISL_851376	England/CAMC-F9A673/2021	2021-01-08	Europe	United Kingdom	Lighthouse Lab in Cambridge	Wellcome Sanger Institute for the COVID-19 Genomics UK (COG-UK) Consortium	Rob Howes et al
EPI_ISL_851170	England/CAMC-F9A6BF/2021	2021-01-06	Europe	United Kingdom	Lighthouse Lab in Cambridge	Wellcome Sanger Institute for the COVID-19 Genomics UK (COG-UK) Consortium	Rob Howes et al
EPI_ISL_851298	England/CAMC-F9A6DD/2021	2021-01-06	Europe	United Kingdom	Lighthouse Lab in Cambridge	Wellcome Sanger Institute for the COVID-19 Genomics UK (COG-UK) Consortium	Rob Howes et al
EPI_ISL_851202	England/CAMC-F9A6EC/2021	2021-01-07	Europe	United Kingdom	Lighthouse Lab in Cambridge	Wellcome Sanger Institute for the COVID-19 Genomics UK (COG-UK) Consortium	Rob Howes et al
EPI_ISL_851166	England/CAMC-F9A6FB/2021	2021-01-07	Europe	United Kingdom	Lighthouse Lab in Cambridge	Wellcome Sanger Institute for the COVID-19 Genomics UK (COG-UK) Consortium	Rob Howes et al
EPI_ISL_851353	England/CAMC-F9C5DE/2021	2021-01-07	Europe	United Kingdom	Lighthouse Lab in Cambridge	Wellcome Sanger Institute for the COVID-19 Genomics UK (COG-UK) Consortium	Rob Howes et al
EPI_ISL_851354	England/CAMC-F9C5ED/2021	2021-01-07	Europe	United Kingdom	Lighthouse Lab in Cambridge	Wellcome Sanger Institute for the COVID-19 Genomics UK (COG-UK) Consortium	Rob Howes et al
EPI_ISL_851189	England/CAMC-F9C5FC/2021	2021-01-07	Europe	United Kingdom	Lighthouse Lab in Cambridge	Wellcome Sanger Institute for the COVID-19 Genomics UK (COG-UK) Consortium	Rob Howes et al
EPI_ISL_851110	England/CAMC-F9C608/2021	2021-01-07	Europe	United Kingdom	Lighthouse Lab in Cambridge	Wellcome Sanger Institute for the COVID-19 Genomics UK (COG-UK) Consortium	Rob Howes et al
EPI_ISL_851099	England/CAMC-F9C617/2021	2021-01-08	Europe	United Kingdom	Lighthouse Lab in Cambridge	Wellcome Sanger Institute for the COVID-19 Genomics UK (COG-UK) Consortium	Rob Howes et al
EPI_ISL_851265	England/CAMC-F9C626/2021	2021-01-08	Europe	United Kingdom	Lighthouse Lab in Cambridge	Wellcome Sanger Institute for the COVID-19 Genomics UK (COG-UK) Consortium	Rob Howes et al
EPI_ISL_851174	England/CAMC-F9C653/2021	2021-01-09	Europe	United Kingdom	Lighthouse Lab in Cambridge	Wellcome Sanger Institute for the COVID-19 Genomics UK (COG-UK) Consortium	Rob Howes et al
EPI_ISL_851177	England/CAMC-F9C662/2021	2021-01-09	Europe	United Kingdom	Lighthouse Lab in Cambridge	Wellcome Sanger Institute for the COVID-19 Genomics UK (COG-UK) Consortium	Rob Howes et al
EPI_ISL_851122	England/CAMC-F9C680/2021	2021-01-09	Europe	United Kingdom	Lighthouse Lab in Cambridge	Wellcome Sanger Institute for the COVID-19 Genomics UK (COG-UK) Consortium	Rob Howes et al
EPI_ISL_851267	England/CAMC-F9C6AE/2021	2021-01-09	Europe	United Kingdom	Lighthouse Lab in Cambridge	Wellcome Sanger Institute for the COVID-19 Genomics UK (COG-UK) Consortium	Rob Howes et al
EPI_ISL_851316	England/CAMC-F9C6BD/2021	2021-01-09	Europe	United Kingdom	Lighthouse Lab in Cambridge	Wellcome Sanger Institute for the COVID-19 Genomics UK (COG-UK) Consortium	Rob Howes et al
EPI_ISL_851204	England/CAMC-F9C6CC/2021	2021-01-09	Europe	United Kingdom	Lighthouse Lab in Cambridge	Wellcome Sanger Institute for the COVID-19 Genomics UK (COG-UK) Consortium	Rob Howes et al
EPI_ISL_851334	England/CAMC-F9C6DB/2021	2021-01-09	Europe	United Kingdom	Lighthouse Lab in Cambridge	Wellcome Sanger Institute for the COVID-19 Genomics UK (COG-UK) Consortium	Rob Howes et al
EPI_ISL_851149	England/CAMC-F9C6EA/2021	2021-01-09	Europe	United Kingdom	Lighthouse Lab in Cambridge	Wellcome Sanger Institute for the COVID-19 Genomics UK (COG-UK) Consortium	Rob Howes et al
EPI_ISL_851183	England/CAMC-F9C723/2021	2021-01-10	Europe	United Kingdom	Lighthouse Lab in Cambridge	Wellcome Sanger Institute for the COVID-19 Genomics UK (COG-UK) Consortium	Rob Howes et al
EPI_ISL_851284	England/CAMC-F9C732/2021	2021-01-10	Europe	United Kingdom	Lighthouse Lab in Cambridge	Wellcome Sanger Institute for the COVID-19 Genomics UK (COG-UK) Consortium	Rob Howes et al
EPI_ISL_851355	England/CAMC-F9C741/2021	2021-01-10	Europe	United Kingdom	Lighthouse Lab in Cambridge	Wellcome Sanger Institute for the COVID-19 Genomics UK (COG-UK) Consortium	Rob Howes et al
EPI_ISL_851184	England/CAMC-F9C750/2021	2021-01-10	Europe	United Kingdom	Lighthouse Lab in Cambridge	Wellcome Sanger Institute for the COVID-19 Genomics UK (COG-UK) Consortium	Rob Howes et al
EPI_ISL_851231	England/CAMC-F9C76F/2021	2021-01-08	Europe	United Kingdom	Lighthouse Lab in Cambridge	Wellcome Sanger Institute for the COVID-19 Genomics UK (COG-UK) Consortium	Rob Howes et al
EPI_ISL_851269	England/CAMC-F9C77E/2021	2021-01-06	Europe	United Kingdom	Lighthouse Lab in Cambridge	Wellcome Sanger Institute for the COVID-19 Genomics UK (COG-UK) Consortium	Rob Howes et al
EPI_ISL_851273	England/CAMC-F9C78D/2021	2021-01-06	Europe	United Kingdom	Lighthouse Lab in Cambridge	Wellcome Sanger Institute for the COVID-19 Genomics UK (COG-UK) Consortium	Rob Howes et al
EPI_ISL_851079	England/CAMC-F9C79C/2021	2021-01-06	Europe	United Kingdom	Lighthouse Lab in Cambridge	Wellcome Sanger Institute for the COVID-19 Genomics UK (COG-UK) Consortium	Rob Howes et al
EPI_ISL_851159	England/CAMC-F9C7BA/2021	2021-01-08	Europe	United Kingdom	Lighthouse Lab in Cambridge	Wellcome Sanger Institute for the COVID-19 Genomics UK (COG-UK) Consortium	Rob Howes et al
EPI_ISL_851249	England/CAMC-F9C7C9/2021	2021-01-08	Europe	United Kingdom	Lighthouse Lab in Cambridge	Wellcome Sanger Institute for the COVID-19 Genomics UK (COG-UK) Consortium	Rob Howes et al
EPI_ISL_857584	England/CAMC-FAFFE9/2021	2021-01-06	Europe	United Kingdom	Lighthouse Lab in Cambridge	Wellcome Sanger Institute for the COVID-19 Genomics UK (COG-UK) Consortium	Rob Howes et al
EPI_ISL_857774	England/CAMC-FAFFF8/2021	2021-01-08	Europe	United Kingdom	Lighthouse Lab in Cambridge	Wellcome Sanger Institute for the COVID-19 Genomics UK (COG-UK) Consortium	Rob Howes et al
EPI_ISL_857637	England/CAMC-FB0000/2021	2021-01-08	Europe	United Kingdom	Lighthouse Lab in Cambridge	Wellcome Sanger Institute for the COVID-19 Genomics UK (COG-UK) Consortium	Rob Howes et al
EPI_ISL_857859	England/CAMC-FB001F/2021	2021-01-08	Europe	United Kingdom	Lighthouse Lab in Cambridge	Wellcome Sanger Institute for the COVID-19 Genomics UK (COG-UK) Consortium	Rob Howes et al
EPI_ISL_857771	England/CAMC-FB003D/2021	2021-01-08	Europe	United Kingdom	Lighthouse Lab in Cambridge	Wellcome Sanger Institute for the COVID-19 Genomics UK (COG-UK) Consortium	Rob Howes et al
EPI_ISL_857654	England/CAMC-FB004C/2021	2021-01-06	Europe	United Kingdom	Lighthouse Lab in Cambridge	Wellcome Sanger Institute for the COVID-19 Genomics UK (COG-UK) Consortium	Rob Howes et al
EPI_ISL_857601	England/CAMC-FB005B/2021	2021-01-08	Europe	United Kingdom	Lighthouse Lab in Cambridge	Wellcome Sanger Institute for the COVID-19 Genomics UK (COG-UK) Consortium	Rob Howes et al
EPI_ISL_857809	England/CAMC-FB006A/2021	2021-01-08	Europe	United Kingdom	Lighthouse Lab in Cambridge	Wellcome Sanger Institute for the COVID-19 Genomics UK (COG-UK) Consortium	Rob Howes et al
EPI_ISL_857689	England/CAMC-FB0079/2021	2021-01-08	Europe	United Kingdom	Lighthouse Lab in Cambridge	Wellcome Sanger Institute for the COVID-19 Genomics UK (COG-UK) Consortium	Rob Howes et al
EPI_ISL_857685	England/CAMC-FB00C4/2021	2021-01-07	Europe	United Kingdom	Lighthouse Lab in Cambridge	Wellcome Sanger Institute for the COVID-19 Genomics UK (COG-UK) Consortium	Rob Howes et al
EPI_ISL_857587	England/CAMC-FB00D3/2021	2021-01-11	Europe	United Kingdom	Lighthouse Lab in Cambridge	Wellcome Sanger Institute for the COVID-19 Genomics UK (COG-UK) Consortium	Rob Howes et al
EPI_ISL_857589	England/CAMC-FB011C/2021	2021-01-08	Europe	United Kingdom	Lighthouse Lab in Cambridge	Wellcome Sanger Institute for the COVID-19 Genomics UK (COG-UK) Consortium	Rob Howes et al
EPI_ISL_857802	England/CAMC-FB012B/2021	2021-01-07	Europe	United Kingdom	Lighthouse Lab in Cambridge	Wellcome Sanger Institute for the COVID-19 Genomics UK (COG-UK) Consortium	Rob Howes et al
EPI_ISL_857660	England/CAMC-FB013A/2021	2021-01-11	Europe	United Kingdom	Lighthouse Lab in Cambridge	Wellcome Sanger Institute for the COVID-19 Genomics UK (COG-UK) Consortium	Rob Howes et al
EPI_ISL_857549	England/CAMC-FB03AD/2021	2021-01-08	Europe	United Kingdom	Lighthouse Lab in Cambridge	Wellcome Sanger Institute for the COVID-19 Genomics UK (COG-UK) Consortium	Rob Howes et al
EPI_ISL_857594	England/CAMC-FB03BC/2021	2021-01-08	Europe	United Kingdom	Lighthouse Lab in Cambridge	Wellcome Sanger Institute for the COVID-19 Genomics UK (COG-UK) Consortium	Rob Howes et al
EPI_ISL_857574	England/CAMC-FB03CB/2021	2021-01-08	Europe	United Kingdom	Lighthouse Lab in Cambridge	Wellcome Sanger Institute for the COVID-19 Genomics UK (COG-UK) Consortium	Rob Howes et al
EPI_ISL_857571	England/CAMC-FB03DA/2021	2021-01-07	Europe	United Kingdom	Lighthouse Lab in Cambridge	Wellcome Sanger Institute for the COVID-19 Genomics UK (COG-UK) Consortium	Rob Howes et al
EPI_ISL_857640	England/CAMC-FB03E9/2021	2021-01-08	Europe	United Kingdom	Lighthouse Lab in Cambridge	Wellcome Sanger Institute for the COVID-19 Genomics UK (COG-UK) Consortium	Rob Howes et al
EPI_ISL_857814	England/CAMC-FB0404/2021	2021-01-08	Europe	United Kingdom	Lighthouse Lab in Cambridge	Wellcome Sanger Institute for the COVID-19 Genomics UK (COG-UK) Consortium	Rob Howes et al
EPI_ISL_857606	England/CAMC-FB0431/2021	2021-01-07	Europe	United Kingdom	Lighthouse Lab in Cambridge	Wellcome Sanger Institute for the COVID-19 Genomics UK (COG-UK) Consortium	Rob Howes et al
EPI_ISL_857833	England/CAMC-FB04E6/2021	2021-01-08	Europe	United Kingdom	Lighthouse Lab in Cambridge	Wellcome Sanger Institute for the COVID-19 Genomics UK (COG-UK) Consortium	Rob Howes et al
EPI_ISL_857791	England/CAMC-FB04F5/2021	2021-01-08	Europe	United Kingdom	Lighthouse Lab in Cambridge	Wellcome Sanger Institute for the COVID-19 Genomics UK (COG-UK) Consortium	Rob Howes et al
EPI_ISL_857580	England/CAMC-FB055C/2021	2021-01-08	Europe	United Kingdom	Lighthouse Lab in Cambridge	Wellcome Sanger Institute for the COVID-19 Genomics UK (COG-UK) Consortium	Rob Howes et al
EPI_ISL_857834	England/CAMC-FB05E3/2021	2021-01-08	Europe	United Kingdom	Lighthouse Lab in Cambridge	Wellcome Sanger Institute for the COVID-19 Genomics UK (COG-UK) Consortium	Rob Howes et al
EPI_ISL_857729	England/CAMC-FB062C/2021	2021-01-08	Europe	United Kingdom	Lighthouse Lab in Cambridge	Wellcome Sanger Institute for the COVID-19 Genomics UK (COG-UK) Consortium	Rob Howes et al
EPI_ISL_857630	England/CAMC-FB0659/2021	2021-01-10	Europe	United Kingdom	Lighthouse Lab in Cambridge	Wellcome Sanger Institute for the COVID-19 Genomics UK (COG-UK) Consortium	Rob Howes et al
EPI_ISL_857716	England/CAMC-FB0677/2021	2021-01-10	Europe	United Kingdom	Lighthouse Lab in Cambridge	Wellcome Sanger Institute for the COVID-19 Genomics UK (COG-UK) Consortium	Rob Howes et al
EPI_ISL_857655	England/CAMC-FB0686/2021	2021-01-08	Europe	United Kingdom	Lighthouse Lab in Cambridge	Wellcome Sanger Institute for the COVID-19 Genomics UK (COG-UK) Consortium	Rob Howes et al
EPI_ISL_857864	England/CAMC-FB0695/2021	2021-01-10	Europe	United Kingdom	Lighthouse Lab in Cambridge	Wellcome Sanger Institute for the COVID-19 Genomics UK (COG-UK) Consortium	Rob Howes et al
EPI_ISL_857799	England/CAMC-FB06A4/2021	2021-01-11	Europe	United Kingdom	Lighthouse Lab in Cambridge	Wellcome Sanger Institute for the COVID-19 Genomics UK (COG-UK) Consortium	Rob Howes et al
EPI_ISL_857664	England/CAMC-FB06B3/2021	2021-01-08	Europe	United Kingdom	Lighthouse Lab in Cambridge	Wellcome Sanger Institute for the COVID-19 Genomics UK (COG-UK) Consortium	Rob Howes et al
EPI_ISL_857745	England/CAMC-FB06C2/2021	2021-01-10	Europe	United Kingdom	Lighthouse Lab in Cambridge	Wellcome Sanger Institute for the COVID-19 Genomics UK (COG-UK) Consortium	Rob Howes et al
EPI_ISL_857788	England/CAMC-FB06D1/2021	2021-01-10	Europe	United Kingdom	Lighthouse Lab in Cambridge	Wellcome Sanger Institute for the COVID-19 Genomics UK (COG-UK) Consortium	Rob Howes et al
EPI_ISL_857636	England/CAMC-FB06FF/2021	2021-01-08	Europe	United Kingdom	Lighthouse Lab in Cambridge	Wellcome Sanger Institute for the COVID-19 Genomics UK (COG-UK) Consortium	Rob Howes et al
EPI_ISL_857732	England/CAMC-FB070B/2021	2021-01-08	Europe	United Kingdom	Lighthouse Lab in Cambridge	Wellcome Sanger Institute for the COVID-19 Genomics UK (COG-UK) Consortium	Rob Howes et al
EPI_ISL_857665	England/CAMC-FB071A/2021	2021-01-08	Europe	United Kingdom	Lighthouse Lab in Cambridge	Wellcome Sanger Institute for the COVID-19 Genomics UK (COG-UK) Consortium	Rob Howes et al
EPI_ISL_857733	England/CAMC-FB0729/2021	2021-01-07	Europe	United Kingdom	Lighthouse Lab in Cambridge	Wellcome Sanger Institute for the COVID-19 Genomics UK (COG-UK) Consortium	Rob Howes et al
EPI_ISL_857610	England/CAMC-FB0853/2021	2021-01-08	Europe	United Kingdom	Lighthouse Lab in Cambridge	Wellcome Sanger Institute for the COVID-19 Genomics UK (COG-UK) Consortium	Rob Howes et al
EPI_ISL_857569	England/CAMC-FB0880/2021	2021-01-08	Europe	United Kingdom	Lighthouse Lab in Cambridge	Wellcome Sanger Institute for the COVID-19 Genomics UK (COG-UK) Consortium	Rob Howes et al
EPI_ISL_857666	England/CAMC-FB0CA2/2021	2021-01-10	Europe	United Kingdom	Lighthouse Lab in Cambridge	Wellcome Sanger Institute for the COVID-19 Genomics UK (COG-UK) Consortium	Rob Howes et al
EPI_ISL_857725	England/CAMC-FB0CB1/2021	2021-01-10	Europe	United Kingdom	Lighthouse Lab in Cambridge	Wellcome Sanger Institute for the COVID-19 Genomics UK (COG-UK) Consortium	Rob Howes et al
EPI_ISL_857858	England/CAMC-FB0CDF/2021	2021-01-08	Europe	United Kingdom	Lighthouse Lab in Cambridge	Wellcome Sanger Institute for the COVID-19 Genomics UK (COG-UK) Consortium	Rob Howes et al
EPI_ISL_857670	England/CAMC-FB0D09/2021	2021-01-10	Europe	United Kingdom	Lighthouse Lab in Cambridge	Wellcome Sanger Institute for the COVID-19 Genomics UK (COG-UK) Consortium	Rob Howes et al
EPI_ISL_857867	England/CAMC-FB0DDC/2021	2021-01-08	Europe	United Kingdom	Lighthouse Lab in Cambridge	Wellcome Sanger Institute for the COVID-19 Genomics UK (COG-UK) Consortium	Rob Howes et al
EPI_ISL_857557	England/CAMC-FB0DFA/2021	2021-01-08	Europe	United Kingdom	Lighthouse Lab in Cambridge	Wellcome Sanger Institute for the COVID-19 Genomics UK (COG-UK) Consortium	Rob Howes et al
EPI_ISL_857790	England/CAMC-FB0E51/2021	2021-01-07	Europe	United Kingdom	Lighthouse Lab in Cambridge	Wellcome Sanger Institute for the COVID-19 Genomics UK (COG-UK) Consortium	Rob Howes et al
EPI_ISL_857804	England/CAMC-FB0E60/2021	2021-01-08	Europe	United Kingdom	Lighthouse Lab in Cambridge	Wellcome Sanger Institute for the COVID-19 Genomics UK (COG-UK) Consortium	Rob Howes et al
EPI_ISL_857837	England/CAMC-FB0E7F/2021	2021-01-08	Europe	United Kingdom	Lighthouse Lab in Cambridge	Wellcome Sanger Institute for the COVID-19 Genomics UK (COG-UK) Consortium	Rob Howes et al
EPI_ISL_857618	England/CAMC-FB1175/2021	2021-01-07	Europe	United Kingdom	Lighthouse Lab in Cambridge	Wellcome Sanger Institute for the COVID-19 Genomics UK (COG-UK) Consortium	Rob Howes et al
EPI_ISL_857681	England/CAMC-FB1184/2021	2021-01-08	Europe	United Kingdom	Lighthouse Lab in Cambridge	Wellcome Sanger Institute for the COVID-19 Genomics UK (COG-UK) Consortium	Rob Howes et al
EPI_ISL_857548	England/CAMC-FB11B1/2021	2021-01-07	Europe	United Kingdom	Lighthouse Lab in Cambridge	Wellcome Sanger Institute for the COVID-19 Genomics UK (COG-UK) Consortium	Rob Howes et al
EPI_ISL_857812	England/CAMC-FB11C0/2021	2021-01-08	Europe	United Kingdom	Lighthouse Lab in Cambridge	Wellcome Sanger Institute for the COVID-19 Genomics UK (COG-UK) Consortium	Rob Howes et al
EPI_ISL_857752	England/CAMC-FB11EE/2021	2021-01-07	Europe	United Kingdom	Lighthouse Lab in Cambridge	Wellcome Sanger Institute for the COVID-19 Genomics UK (COG-UK) Consortium	Rob Howes et al
EPI_ISL_857789	England/CAMC-FB12CD/2021	2021-01-10	Europe	United Kingdom	Lighthouse Lab in Cambridge	Wellcome Sanger Institute for the COVID-19 Genomics UK (COG-UK) Consortium	Rob Howes et al
EPI_ISL_857624	England/CAMC-FB12DC/2021	2021-01-10	Europe	United Kingdom	Lighthouse Lab in Cambridge	Wellcome Sanger Institute for the COVID-19 Genomics UK (COG-UK) Consortium	Rob Howes et al
EPI_ISL_857710	England/CAMC-FB12EB/2021	2021-01-10	Europe	United Kingdom	Lighthouse Lab in Cambridge	Wellcome Sanger Institute for the COVID-19 Genomics UK (COG-UK) Consortium	Rob Howes et al
EPI_ISL_857577	England/CAMC-FB163A/2021	2021-01-10	Europe	United Kingdom	Lighthouse Lab in Cambridge	Wellcome Sanger Institute for the COVID-19 Genomics UK (COG-UK) Consortium	Rob Howes et al
EPI_ISL_857851	England/CAMC-FB1649/2021	2021-01-10	Europe	United Kingdom	Lighthouse Lab in Cambridge	Wellcome Sanger Institute for the COVID-19 Genomics UK (COG-UK) Consortium	Rob Howes et al
EPI_ISL_857684	England/CAMC-FB1658/2021	2021-01-10	Europe	United Kingdom	Lighthouse Lab in Cambridge	Wellcome Sanger Institute for the COVID-19 Genomics UK (COG-UK) Consortium	Rob Howes et al
EPI_ISL_857836	England/CAMC-FB1667/2021	2021-01-10	Europe	United Kingdom	Lighthouse Lab in Cambridge	Wellcome Sanger Institute for the COVID-19 Genomics UK (COG-UK) Consortium	Rob Howes et al
EPI_ISL_857588	England/CAMC-FB1685/2021	2021-01-10	Europe	United Kingdom	Lighthouse Lab in Cambridge	Wellcome Sanger Institute for the COVID-19 Genomics UK (COG-UK) Consortium	Rob Howes et al
EPI_ISL_857748	England/CAMC-FB1694/2021	2021-01-10	Europe	United Kingdom	Lighthouse Lab in Cambridge	Wellcome Sanger Institute for the COVID-19 Genomics UK (COG-UK) Consortium	Rob Howes et al
EPI_ISL_857849	England/CAMC-FB19D7/2021	2021-01-08	Europe	United Kingdom	Lighthouse Lab in Cambridge	Wellcome Sanger Institute for the COVID-19 Genomics UK (COG-UK) Consortium	Rob Howes et al
EPI_ISL_857673	England/CAMC-FB19E6/2021	2021-01-10	Europe	United Kingdom	Lighthouse Lab in Cambridge	Wellcome Sanger Institute for the COVID-19 Genomics UK (COG-UK) Consortium	Rob Howes et al
EPI_ISL_857793	England/CAMC-FB19F5/2021	2021-01-10	Europe	United Kingdom	Lighthouse Lab in Cambridge	Wellcome Sanger Institute for the COVID-19 Genomics UK (COG-UK) Consortium	Rob Howes et al
EPI_ISL_857816	England/CAMC-FB1A01/2021	2021-01-10	Europe	United Kingdom	Lighthouse Lab in Cambridge	Wellcome Sanger Institute for the COVID-19 Genomics UK (COG-UK) Consortium	Rob Howes et al
EPI_ISL_857573	England/CAMC-FB1A10/2021	2021-01-10	Europe	United Kingdom	Lighthouse Lab in Cambridge	Wellcome Sanger Institute for the COVID-19 Genomics UK (COG-UK) Consortium	Rob Howes et al
EPI_ISL_857746	England/CAMC-FB1A2F/2021	2021-01-08	Europe	United Kingdom	Lighthouse Lab in Cambridge	Wellcome Sanger Institute for the COVID-19 Genomics UK (COG-UK) Consortium	Rob Howes et al
EPI_ISL_857708	England/CAMC-FB1A3E/2021	2021-01-10	Europe	United Kingdom	Lighthouse Lab in Cambridge	Wellcome Sanger Institute for the COVID-19 Genomics UK (COG-UK) Consortium	Rob Howes et al
EPI_ISL_857821	England/CAMC-FB1A4D/2021	2021-01-07	Europe	United Kingdom	Lighthouse Lab in Cambridge	Wellcome Sanger Institute for the COVID-19 Genomics UK (COG-UK) Consortium	Rob Howes et al
EPI_ISL_857650	England/CAMC-FB1A5C/2021	2021-01-08	Europe	United Kingdom	Lighthouse Lab in Cambridge	Wellcome Sanger Institute for the COVID-19 Genomics UK (COG-UK) Consortium	Rob Howes et al
EPI_ISL_857612	England/CAMC-FB1A6B/2021	2021-01-10	Europe	United Kingdom	Lighthouse Lab in Cambridge	Wellcome Sanger Institute for the COVID-19 Genomics UK (COG-UK) Consortium	Rob Howes et al
EPI_ISL_857815	England/CAMC-FB1A7A/2021	2021-01-10	Europe	United Kingdom	Lighthouse Lab in Cambridge	Wellcome Sanger Institute for the COVID-19 Genomics UK (COG-UK) Consortium	Rob Howes et al
EPI_ISL_857824	England/CAMC-FB1A89/2021	2021-01-10	Europe	United Kingdom	Lighthouse Lab in Cambridge	Wellcome Sanger Institute for the COVID-19 Genomics UK (COG-UK) Consortium	Rob Howes et al
EPI_ISL_857747	England/CAMC-FB1AA7/2021	2021-01-10	Europe	United Kingdom	Lighthouse Lab in Cambridge	Wellcome Sanger Institute for the COVID-19 Genomics UK (COG-UK) Consortium	Rob Howes et al
EPI_ISL_857797	England/CAMC-FB1AB6/2021	2021-01-10	Europe	United Kingdom	Lighthouse Lab in Cambridge	Wellcome Sanger Institute for the COVID-19 Genomics UK (COG-UK) Consortium	Rob Howes et al
EPI_ISL_857686	England/CAMC-FB1AF2/2021	2021-01-10	Europe	United Kingdom	Lighthouse Lab in Cambridge	Wellcome Sanger Institute for the COVID-19 Genomics UK (COG-UK) Consortium	Rob Howes et al
EPI_ISL_857698	England/CAMC-FB1B0E/2021	2021-01-10	Europe	United Kingdom	Lighthouse Lab in Cambridge	Wellcome Sanger Institute for the COVID-19 Genomics UK (COG-UK) Consortium	Rob Howes et al
EPI_ISL_857761	England/CAMC-FB1B59/2021	2021-01-10	Europe	United Kingdom	Lighthouse Lab in Cambridge	Wellcome Sanger Institute for the COVID-19 Genomics UK (COG-UK) Consortium	Rob Howes et al
EPI_ISL_857576	England/CAMC-FB1B68/2021	2021-01-10	Europe	United Kingdom	Lighthouse Lab in Cambridge	Wellcome Sanger Institute for the COVID-19 Genomics UK (COG-UK) Consortium	Rob Howes et al
EPI_ISL_857578	England/CAMC-FB1B95/2021	2021-01-10	Europe	United Kingdom	Lighthouse Lab in Cambridge	Wellcome Sanger Institute for the COVID-19 Genomics UK (COG-UK) Consortium	Rob Howes et al
EPI_ISL_857591	England/CAMC-FB1BB3/2021	2021-01-10	Europe	United Kingdom	Lighthouse Lab in Cambridge	Wellcome Sanger Institute for the COVID-19 Genomics UK (COG-UK) Consortium	Rob Howes et al
EPI_ISL_857843	England/CAMC-FB1BC2/2021	2021-01-10	Europe	United Kingdom	Lighthouse Lab in Cambridge	Wellcome Sanger Institute for the COVID-19 Genomics UK (COG-UK) Consortium	Rob Howes et al
EPI_ISL_857779	England/CAMC-FB1BD1/2021	2021-01-10	Europe	United Kingdom	Lighthouse Lab in Cambridge	Wellcome Sanger Institute for the COVID-19 Genomics UK (COG-UK) Consortium	Rob Howes et al
EPI_ISL_857561	England/CAMC-FB1BE0/2021	2021-01-10	Europe	United Kingdom	Lighthouse Lab in Cambridge	Wellcome Sanger Institute for the COVID-19 Genomics UK (COG-UK) Consortium	Rob Howes et al
EPI_ISL_857697	England/CAMC-FB1BFF/2021	2021-01-10	Europe	United Kingdom	Lighthouse Lab in Cambridge	Wellcome Sanger Institute for the COVID-19 Genomics UK (COG-UK) Consortium	Rob Howes et al
EPI_ISL_857800	England/CAMC-FB1C47/2021	2021-01-10	Europe	United Kingdom	Lighthouse Lab in Cambridge	Wellcome Sanger Institute for the COVID-19 Genomics UK (COG-UK) Consortium	Rob Howes et al
EPI_ISL_857850	England/CAMC-FB1C56/2021	2021-01-10	Europe	United Kingdom	Lighthouse Lab in Cambridge	Wellcome Sanger Institute for the COVID-19 Genomics UK (COG-UK) Consortium	Rob Howes et al
EPI_ISL_857753	England/CAMC-FB1C74/2021	2021-01-10	Europe	United Kingdom	Lighthouse Lab in Cambridge	Wellcome Sanger Institute for the COVID-19 Genomics UK (COG-UK) Consortium	Rob Howes et al
EPI_ISL_857742	England/CAMC-FB1C83/2021	2021-01-10	Europe	United Kingdom	Lighthouse Lab in Cambridge	Wellcome Sanger Institute for the COVID-19 Genomics UK (COG-UK) Consortium	Rob Howes et al
EPI_ISL_857551	England/CAMC-FB1C92/2021	2021-01-10	Europe	United Kingdom	Lighthouse Lab in Cambridge	Wellcome Sanger Institute for the COVID-19 Genomics UK (COG-UK) Consortium	Rob Howes et al
EPI_ISL_857586	England/CAMC-FB1CA1/2021	2021-01-10	Europe	United Kingdom	Lighthouse Lab in Cambridge	Wellcome Sanger Institute for the COVID-19 Genomics UK (COG-UK) Consortium	Rob Howes et al
EPI_ISL_857617	England/CAMC-FB1CCF/2021	2021-01-10	Europe	United Kingdom	Lighthouse Lab in Cambridge	Wellcome Sanger Institute for the COVID-19 Genomics UK (COG-UK) Consortium	Rob Howes et al
EPI_ISL_857796	England/CAMC-FB1D17/2021	2021-01-08	Europe	United Kingdom	Lighthouse Lab in Cambridge	Wellcome Sanger Institute for the COVID-19 Genomics UK (COG-UK) Consortium	Rob Howes et al
EPI_ISL_857759	England/CAMC-FB1D26/2021	2021-01-05	Europe	United Kingdom	Lighthouse Lab in Cambridge	Wellcome Sanger Institute for the COVID-19 Genomics UK (COG-UK) Consortium	Rob Howes et al
EPI_ISL_857683	England/CAMC-FB1D35/2021	2021-01-08	Europe	United Kingdom	Lighthouse Lab in Cambridge	Wellcome Sanger Institute for the COVID-19 Genomics UK (COG-UK) Consortium	Rob Howes et al
EPI_ISL_857823	England/CAMC-FB1D44/2021	2021-01-05	Europe	United Kingdom	Lighthouse Lab in Cambridge	Wellcome Sanger Institute for the COVID-19 Genomics UK (COG-UK) Consortium	Rob Howes et al
EPI_ISL_857714	England/CAMC-FB1D53/2021	2021-01-08	Europe	United Kingdom	Lighthouse Lab in Cambridge	Wellcome Sanger Institute for the COVID-19 Genomics UK (COG-UK) Consortium	Rob Howes et al
EPI_ISL_857707	England/CAMC-FB1D71/2021	2021-01-08	Europe	United Kingdom	Lighthouse Lab in Cambridge	Wellcome Sanger Institute for the COVID-19 Genomics UK (COG-UK) Consortium	Rob Howes et al
EPI_ISL_857781	England/CAMC-FB1D80/2021	2021-01-07	Europe	United Kingdom	Lighthouse Lab in Cambridge	Wellcome Sanger Institute for the COVID-19 Genomics UK (COG-UK) Consortium	Rob Howes et al
EPI_ISL_857675	England/CAMC-FB1F8A/2021	2021-01-11	Europe	United Kingdom	Lighthouse Lab in Cambridge	Wellcome Sanger Institute for the COVID-19 Genomics UK (COG-UK) Consortium	Rob Howes et al
EPI_ISL_857780	England/CAMC-FB1FA8/2021	2021-01-11	Europe	United Kingdom	Lighthouse Lab in Cambridge	Wellcome Sanger Institute for the COVID-19 Genomics UK (COG-UK) Consortium	Rob Howes et al
EPI_ISL_857783	England/CAMC-FB1FB7/2021	2021-01-11	Europe	United Kingdom	Lighthouse Lab in Cambridge	Wellcome Sanger Institute for the COVID-19 Genomics UK (COG-UK) Consortium	Rob Howes et al
EPI_ISL_857631	England/CAMC-FB1FD5/2021	2021-01-11	Europe	United Kingdom	Lighthouse Lab in Cambridge	Wellcome Sanger Institute for the COVID-19 Genomics UK (COG-UK) Consortium	Rob Howes et al
EPI_ISL_857700	England/CAMC-FB1FE4/2021	2021-01-11	Europe	United Kingdom	Lighthouse Lab in Cambridge	Wellcome Sanger Institute for the COVID-19 Genomics UK (COG-UK) Consortium	Rob Howes et al
EPI_ISL_857564	England/CAMC-FB200E/2021	2021-01-11	Europe	United Kingdom	Lighthouse Lab in Cambridge	Wellcome Sanger Institute for the COVID-19 Genomics UK (COG-UK) Consortium	Rob Howes et al
EPI_ISL_857554	England/CAMC-FB201D/2021	2021-01-11	Europe	United Kingdom	Lighthouse Lab in Cambridge	Wellcome Sanger Institute for the COVID-19 Genomics UK (COG-UK) Consortium	Rob Howes et al
EPI_ISL_857751	England/CAMC-FB202C/2021	2021-01-11	Europe	United Kingdom	Lighthouse Lab in Cambridge	Wellcome Sanger Institute for the COVID-19 Genomics UK (COG-UK) Consortium	Rob Howes et al
EPI_ISL_857572	England/CAMC-FB203B/2021	2021-01-11	Europe	United Kingdom	Lighthouse Lab in Cambridge	Wellcome Sanger Institute for the COVID-19 Genomics UK (COG-UK) Consortium	Rob Howes et al
EPI_ISL_857679	England/CAMC-FB204A/2021	2021-01-11	Europe	United Kingdom	Lighthouse Lab in Cambridge	Wellcome Sanger Institute for the COVID-19 Genomics UK (COG-UK) Consortium	Rob Howes et al
EPI_ISL_857705	England/CAMC-FB2059/2021	2021-01-11	Europe	United Kingdom	Lighthouse Lab in Cambridge	Wellcome Sanger Institute for the COVID-19 Genomics UK (COG-UK) Consortium	Rob Howes et al
EPI_ISL_857720	England/CAMC-FB2068/2021	2021-01-11	Europe	United Kingdom	Lighthouse Lab in Cambridge	Wellcome Sanger Institute for the COVID-19 Genomics UK (COG-UK) Consortium	Rob Howes et al
EPI_ISL_857566	England/CAMC-FB2077/2021	2021-01-11	Europe	United Kingdom	Lighthouse Lab in Cambridge	Wellcome Sanger Institute for the COVID-19 Genomics UK (COG-UK) Consortium	Rob Howes et al
EPI_ISL_857810	England/CAMC-FB20E0/2021	2021-01-08	Europe	United Kingdom	Lighthouse Lab in Cambridge	Wellcome Sanger Institute for the COVID-19 Genomics UK (COG-UK) Consortium	Rob Howes et al
EPI_ISL_857629	England/CAMC-FB20FF/2021	2021-01-10	Europe	United Kingdom	Lighthouse Lab in Cambridge	Wellcome Sanger Institute for the COVID-19 Genomics UK (COG-UK) Consortium	Rob Howes et al
EPI_ISL_857817	England/CAMC-FB2305/2021	2021-01-08	Europe	United Kingdom	Lighthouse Lab in Cambridge	Wellcome Sanger Institute for the COVID-19 Genomics UK (COG-UK) Consortium	Rob Howes et al
EPI_ISL_857801	England/CAMC-FB2314/2021	2021-01-10	Europe	United Kingdom	Lighthouse Lab in Cambridge	Wellcome Sanger Institute for the COVID-19 Genomics UK (COG-UK) Consortium	Rob Howes et al
EPI_ISL_857854	England/CAMC-FB2323/2021	2021-01-08	Europe	United Kingdom	Lighthouse Lab in Cambridge	Wellcome Sanger Institute for the COVID-19 Genomics UK (COG-UK) Consortium	Rob Howes et al
EPI_ISL_857724	England/CAMC-FB2332/2021	2021-01-08	Europe	United Kingdom	Lighthouse Lab in Cambridge	Wellcome Sanger Institute for the COVID-19 Genomics UK (COG-UK) Consortium	Rob Howes et al
EPI_ISL_857628	England/CAMC-FB2350/2021	2021-01-08	Europe	United Kingdom	Lighthouse Lab in Cambridge	Wellcome Sanger Institute for the COVID-19 Genomics UK (COG-UK) Consortium	Rob Howes et al
EPI_ISL_857634	England/CAMC-FB239C/2021	2021-01-08	Europe	United Kingdom	Lighthouse Lab in Cambridge	Wellcome Sanger Institute for the COVID-19 Genomics UK (COG-UK) Consortium	Rob Howes et al
EPI_ISL_857772	England/CAMC-FB23AB/2021	2021-01-08	Europe	United Kingdom	Lighthouse Lab in Cambridge	Wellcome Sanger Institute for the COVID-19 Genomics UK (COG-UK) Consortium	Rob Howes et al
EPI_ISL_857848	England/CAMC-FB23C9/2021	2021-01-08	Europe	United Kingdom	Lighthouse Lab in Cambridge	Wellcome Sanger Institute for the COVID-19 Genomics UK (COG-UK) Consortium	Rob Howes et al
EPI_ISL_857643	England/CAMC-FB23D8/2021	2021-01-08	Europe	United Kingdom	Lighthouse Lab in Cambridge	Wellcome Sanger Institute for the COVID-19 Genomics UK (COG-UK) Consortium	Rob Howes et al
EPI_ISL_857667	England/CAMC-FB23E7/2021	2021-01-08	Europe	United Kingdom	Lighthouse Lab in Cambridge	Wellcome Sanger Institute for the COVID-19 Genomics UK (COG-UK) Consortium	Rob Howes et al
EPI_ISL_857592	England/CAMC-FB2E22/2021	2021-01-08	Europe	United Kingdom	Lighthouse Lab in Cambridge	Wellcome Sanger Institute for the COVID-19 Genomics UK (COG-UK) Consortium	Rob Howes et al
EPI_ISL_857805	England/CAMC-FB2E31/2021	2021-01-08	Europe	United Kingdom	Lighthouse Lab in Cambridge	Wellcome Sanger Institute for the COVID-19 Genomics UK (COG-UK) Consortium	Rob Howes et al
EPI_ISL_857704	England/CAMC-FB3207/2021	2021-01-08	Europe	United Kingdom	Lighthouse Lab in Cambridge	Wellcome Sanger Institute for the COVID-19 Genomics UK (COG-UK) Consortium	Rob Howes et al
EPI_ISL_857844	England/CAMC-FB3216/2021	2021-01-08	Europe	United Kingdom	Lighthouse Lab in Cambridge	Wellcome Sanger Institute for the COVID-19 Genomics UK (COG-UK) Consortium	Rob Howes et al
EPI_ISL_857696	England/CAMC-FB3225/2021	2021-01-08	Europe	United Kingdom	Lighthouse Lab in Cambridge	Wellcome Sanger Institute for the COVID-19 Genomics UK (COG-UK) Consortium	Rob Howes et al
EPI_ISL_857609	England/CAMC-FB3234/2021	2021-01-08	Europe	United Kingdom	Lighthouse Lab in Cambridge	Wellcome Sanger Institute for the COVID-19 Genomics UK (COG-UK) Consortium	Rob Howes et al
EPI_ISL_857730	England/CAMC-FB3243/2021	2021-01-08	Europe	United Kingdom	Lighthouse Lab in Cambridge	Wellcome Sanger Institute for the COVID-19 Genomics UK (COG-UK) Consortium	Rob Howes et al
EPI_ISL_857694	England/CAMC-FB328F/2021	2021-01-10	Europe	United Kingdom	Lighthouse Lab in Cambridge	Wellcome Sanger Institute for the COVID-19 Genomics UK (COG-UK) Consortium	Rob Howes et al
EPI_ISL_857706	England/CAMC-FB32AD/2021	2021-01-10	Europe	United Kingdom	Lighthouse Lab in Cambridge	Wellcome Sanger Institute for the COVID-19 Genomics UK (COG-UK) Consortium	Rob Howes et al
EPI_ISL_857651	England/CAMC-FB32BC/2021	2021-01-10	Europe	United Kingdom	Lighthouse Lab in Cambridge	Wellcome Sanger Institute for the COVID-19 Genomics UK (COG-UK) Consortium	Rob Howes et al
EPI_ISL_857713	England/CAMC-FB3577/2021	2021-01-08	Europe	United Kingdom	Lighthouse Lab in Cambridge	Wellcome Sanger Institute for the COVID-19 Genomics UK (COG-UK) Consortium	Rob Howes et al
EPI_ISL_857623	England/CAMC-FB3586/2021	2021-01-08	Europe	United Kingdom	Lighthouse Lab in Cambridge	Wellcome Sanger Institute for the COVID-19 Genomics UK (COG-UK) Consortium	Rob Howes et al
EPI_ISL_857722	England/CAMC-FB3595/2021	2021-01-08	Europe	United Kingdom	Lighthouse Lab in Cambridge	Wellcome Sanger Institute for the COVID-19 Genomics UK (COG-UK) Consortium	Rob Howes et al
EPI_ISL_857639	England/CAMC-FB35A4/2021	2021-01-08	Europe	United Kingdom	Lighthouse Lab in Cambridge	Wellcome Sanger Institute for the COVID-19 Genomics UK (COG-UK) Consortium	Rob Howes et al
EPI_ISL_857680	England/CAMC-FB35B3/2021	2021-01-07	Europe	United Kingdom	Lighthouse Lab in Cambridge	Wellcome Sanger Institute for the COVID-19 Genomics UK (COG-UK) Consortium	Rob Howes et al
EPI_ISL_857647	England/CAMC-FB35C2/2021	2021-01-08	Europe	United Kingdom	Lighthouse Lab in Cambridge	Wellcome Sanger Institute for the COVID-19 Genomics UK (COG-UK) Consortium	Rob Howes et al
EPI_ISL_857555	England/CAMC-FB35FF/2021	2021-01-08	Europe	United Kingdom	Lighthouse Lab in Cambridge	Wellcome Sanger Institute for the COVID-19 Genomics UK (COG-UK) Consortium	Rob Howes et al
EPI_ISL_857545	England/CAMC-FB360B/2021	2021-01-08	Europe	United Kingdom	Lighthouse Lab in Cambridge	Wellcome Sanger Institute for the COVID-19 Genomics UK (COG-UK) Consortium	Rob Howes et al
EPI_ISL_857721	England/CAMC-FB361A/2021	2021-01-08	Europe	United Kingdom	Lighthouse Lab in Cambridge	Wellcome Sanger Institute for the COVID-19 Genomics UK (COG-UK) Consortium	Rob Howes et al
EPI_ISL_857627	England/CAMC-FB3629/2021	2021-01-10	Europe	United Kingdom	Lighthouse Lab in Cambridge	Wellcome Sanger Institute for the COVID-19 Genomics UK (COG-UK) Consortium	Rob Howes et al
EPI_ISL_857718	England/CAMC-FB3647/2021	2021-01-10	Europe	United Kingdom	Lighthouse Lab in Cambridge	Wellcome Sanger Institute for the COVID-19 Genomics UK (COG-UK) Consortium	Rob Howes et al
EPI_ISL_857766	England/CAMC-FB3656/2021	2021-01-10	Europe	United Kingdom	Lighthouse Lab in Cambridge	Wellcome Sanger Institute for the COVID-19 Genomics UK (COG-UK) Consortium	Rob Howes et al
EPI_ISL_857672	England/CAMC-FB3665/2021	2021-01-10	Europe	United Kingdom	Lighthouse Lab in Cambridge	Wellcome Sanger Institute for the COVID-19 Genomics UK (COG-UK) Consortium	Rob Howes et al
EPI_ISL_857737	England/CAMC-FB3674/2021	2021-01-10	Europe	United Kingdom	Lighthouse Lab in Cambridge	Wellcome Sanger Institute for the COVID-19 Genomics UK (COG-UK) Consortium	Rob Howes et al
EPI_ISL_857832	England/CAMC-FB3683/2021	2021-01-10	Europe	United Kingdom	Lighthouse Lab in Cambridge	Wellcome Sanger Institute for the COVID-19 Genomics UK (COG-UK) Consortium	Rob Howes et al
EPI_ISL_857597	England/CAMC-FB3692/2021	2021-01-10	Europe	United Kingdom	Lighthouse Lab in Cambridge	Wellcome Sanger Institute for the COVID-19 Genomics UK (COG-UK) Consortium	Rob Howes et al
EPI_ISL_857775	England/CAMC-FB36A1/2021	2021-01-10	Europe	United Kingdom	Lighthouse Lab in Cambridge	Wellcome Sanger Institute for the COVID-19 Genomics UK (COG-UK) Consortium	Rob Howes et al
EPI_ISL_857585	England/CAMC-FB36B0/2021	2021-01-10	Europe	United Kingdom	Lighthouse Lab in Cambridge	Wellcome Sanger Institute for the COVID-19 Genomics UK (COG-UK) Consortium	Rob Howes et al
EPI_ISL_857693	England/CAMC-FB36CF/2021	2021-01-10	Europe	United Kingdom	Lighthouse Lab in Cambridge	Wellcome Sanger Institute for the COVID-19 Genomics UK (COG-UK) Consortium	Rob Howes et al
EPI_ISL_857741	England/CAMC-FB36DE/2021	2021-01-10	Europe	United Kingdom	Lighthouse Lab in Cambridge	Wellcome Sanger Institute for the COVID-19 Genomics UK (COG-UK) Consortium	Rob Howes et al
EPI_ISL_857768	England/CAMC-FB36ED/2021	2021-01-10	Europe	United Kingdom	Lighthouse Lab in Cambridge	Wellcome Sanger Institute for the COVID-19 Genomics UK (COG-UK) Consortium	Rob Howes et al
EPI_ISL_857757	England/CAMC-FB36FC/2021	2021-01-10	Europe	United Kingdom	Lighthouse Lab in Cambridge	Wellcome Sanger Institute for the COVID-19 Genomics UK (COG-UK) Consortium	Rob Howes et al
EPI_ISL_857563	England/CAMC-FB3708/2021	2021-01-10	Europe	United Kingdom	Lighthouse Lab in Cambridge	Wellcome Sanger Institute for the COVID-19 Genomics UK (COG-UK) Consortium	Rob Howes et al
EPI_ISL_857582	England/CAMC-FB3717/2021	2021-01-10	Europe	United Kingdom	Lighthouse Lab in Cambridge	Wellcome Sanger Institute for the COVID-19 Genomics UK (COG-UK) Consortium	Rob Howes et al
EPI_ISL_857727	England/CAMC-FB3726/2021	2021-01-10	Europe	United Kingdom	Lighthouse Lab in Cambridge	Wellcome Sanger Institute for the COVID-19 Genomics UK (COG-UK) Consortium	Rob Howes et al
EPI_ISL_857671	England/CAMC-FB3735/2021	2021-01-10	Europe	United Kingdom	Lighthouse Lab in Cambridge	Wellcome Sanger Institute for the COVID-19 Genomics UK (COG-UK) Consortium	Rob Howes et al
EPI_ISL_857841	England/CAMC-FB3744/2021	2021-01-10	Europe	United Kingdom	Lighthouse Lab in Cambridge	Wellcome Sanger Institute for the COVID-19 Genomics UK (COG-UK) Consortium	Rob Howes et al
EPI_ISL_857828	England/CAMC-FB3753/2021	2021-01-10	Europe	United Kingdom	Lighthouse Lab in Cambridge	Wellcome Sanger Institute for the COVID-19 Genomics UK (COG-UK) Consortium	Rob Howes et al
EPI_ISL_857822	England/CAMC-FB3762/2021	2021-01-10	Europe	United Kingdom	Lighthouse Lab in Cambridge	Wellcome Sanger Institute for the COVID-19 Genomics UK (COG-UK) Consortium	Rob Howes et al
EPI_ISL_857813	England/CAMC-FB3771/2021	2021-01-10	Europe	United Kingdom	Lighthouse Lab in Cambridge	Wellcome Sanger Institute for the COVID-19 Genomics UK (COG-UK) Consortium	Rob Howes et al
EPI_ISL_857712	England/CAMC-FB379F/2021	2021-01-10	Europe	United Kingdom	Lighthouse Lab in Cambridge	Wellcome Sanger Institute for the COVID-19 Genomics UK (COG-UK) Consortium	Rob Howes et al
EPI_ISL_857777	England/CAMC-FB37AE/2021	2021-01-10	Europe	United Kingdom	Lighthouse Lab in Cambridge	Wellcome Sanger Institute for the COVID-19 Genomics UK (COG-UK) Consortium	Rob Howes et al
EPI_ISL_857735	England/CAMC-FB37BD/2021	2021-01-10	Europe	United Kingdom	Lighthouse Lab in Cambridge	Wellcome Sanger Institute for the COVID-19 Genomics UK (COG-UK) Consortium	Rob Howes et al
EPI_ISL_857853	England/CAMC-FB3841/2021	2021-01-11	Europe	United Kingdom	Lighthouse Lab in Cambridge	Wellcome Sanger Institute for the COVID-19 Genomics UK (COG-UK) Consortium	Rob Howes et al
EPI_ISL_857847	England/CAMC-FB3850/2021	2021-01-11	Europe	United Kingdom	Lighthouse Lab in Cambridge	Wellcome Sanger Institute for the COVID-19 Genomics UK (COG-UK) Consortium	Rob Howes et al
EPI_ISL_857763	England/CAMC-FB386F/2021	2021-01-11	Europe	United Kingdom	Lighthouse Lab in Cambridge	Wellcome Sanger Institute for the COVID-19 Genomics UK (COG-UK) Consortium	Rob Howes et al
EPI_ISL_857614	England/CAMC-FB387E/2021	2021-01-11	Europe	United Kingdom	Lighthouse Lab in Cambridge	Wellcome Sanger Institute for the COVID-19 Genomics UK (COG-UK) Consortium	Rob Howes et al
EPI_ISL_857782	England/CAMC-FB388D/2021	2021-01-11	Europe	United Kingdom	Lighthouse Lab in Cambridge	Wellcome Sanger Institute for the COVID-19 Genomics UK (COG-UK) Consortium	Rob Howes et al
EPI_ISL_857769	England/CAMC-FB389C/2021	2021-01-11	Europe	United Kingdom	Lighthouse Lab in Cambridge	Wellcome Sanger Institute for the COVID-19 Genomics UK (COG-UK) Consortium	Rob Howes et al
EPI_ISL_857649	England/CAMC-FB38AB/2021	2021-01-11	Europe	United Kingdom	Lighthouse Lab in Cambridge	Wellcome Sanger Institute for the COVID-19 Genomics UK (COG-UK) Consortium	Rob Howes et al
EPI_ISL_857786	England/CAMC-FB38BA/2021	2021-01-11	Europe	United Kingdom	Lighthouse Lab in Cambridge	Wellcome Sanger Institute for the COVID-19 Genomics UK (COG-UK) Consortium	Rob Howes et al
EPI_ISL_857863	England/CAMC-FB38D8/2021	2021-01-11	Europe	United Kingdom	Lighthouse Lab in Cambridge	Wellcome Sanger Institute for the COVID-19 Genomics UK (COG-UK) Consortium	Rob Howes et al
EPI_ISL_857773	England/CAMC-FB38E7/2021	2021-01-11	Europe	United Kingdom	Lighthouse Lab in Cambridge	Wellcome Sanger Institute for the COVID-19 Genomics UK (COG-UK) Consortium	Rob Howes et al
EPI_ISL_857835	England/CAMC-FB38F6/2021	2021-01-11	Europe	United Kingdom	Lighthouse Lab in Cambridge	Wellcome Sanger Institute for the COVID-19 Genomics UK (COG-UK) Consortium	Rob Howes et al
EPI_ISL_857635	England/CAMC-FB3902/2021	2021-01-11	Europe	United Kingdom	Lighthouse Lab in Cambridge	Wellcome Sanger Institute for the COVID-19 Genomics UK (COG-UK) Consortium	Rob Howes et al
EPI_ISL_857776	England/CAMC-FB3911/2021	2021-01-11	Europe	United Kingdom	Lighthouse Lab in Cambridge	Wellcome Sanger Institute for the COVID-19 Genomics UK (COG-UK) Consortium	Rob Howes et al
EPI_ISL_857619	England/CAMC-FB3920/2021	2021-01-11	Europe	United Kingdom	Lighthouse Lab in Cambridge	Wellcome Sanger Institute for the COVID-19 Genomics UK (COG-UK) Consortium	Rob Howes et al
EPI_ISL_857754	England/CAMC-FB394E/2021	2021-01-11	Europe	United Kingdom	Lighthouse Lab in Cambridge	Wellcome Sanger Institute for the COVID-19 Genomics UK (COG-UK) Consortium	Rob Howes et al
EPI_ISL_857794	England/CAMC-FB395D/2021	2021-01-11	Europe	United Kingdom	Lighthouse Lab in Cambridge	Wellcome Sanger Institute for the COVID-19 Genomics UK (COG-UK) Consortium	Rob Howes et al
EPI_ISL_857792	England/CAMC-FB396C/2021	2021-01-11	Europe	United Kingdom	Lighthouse Lab in Cambridge	Wellcome Sanger Institute for the COVID-19 Genomics UK (COG-UK) Consortium	Rob Howes et al
EPI_ISL_857798	England/CAMC-FB397B/2021	2021-01-11	Europe	United Kingdom	Lighthouse Lab in Cambridge	Wellcome Sanger Institute for the COVID-19 Genomics UK (COG-UK) Consortium	Rob Howes et al
EPI_ISL_857622	England/CAMC-FB398A/2021	2021-01-11	Europe	United Kingdom	Lighthouse Lab in Cambridge	Wellcome Sanger Institute for the COVID-19 Genomics UK (COG-UK) Consortium	Rob Howes et al
EPI_ISL_857602	England/CAMC-FB3999/2021	2021-01-11	Europe	United Kingdom	Lighthouse Lab in Cambridge	Wellcome Sanger Institute for the COVID-19 Genomics UK (COG-UK) Consortium	Rob Howes et al
EPI_ISL_857723	England/CAMC-FB39A8/2021	2021-01-11	Europe	United Kingdom	Lighthouse Lab in Cambridge	Wellcome Sanger Institute for the COVID-19 Genomics UK (COG-UK) Consortium	Rob Howes et al
EPI_ISL_857625	England/CAMC-FB39B7/2021	2021-01-11	Europe	United Kingdom	Lighthouse Lab in Cambridge	Wellcome Sanger Institute for the COVID-19 Genomics UK (COG-UK) Consortium	Rob Howes et al
EPI_ISL_857653	England/CAMC-FB39C6/2021	2021-01-11	Europe	United Kingdom	Lighthouse Lab in Cambridge	Wellcome Sanger Institute for the COVID-19 Genomics UK (COG-UK) Consortium	Rob Howes et al
EPI_ISL_857749	England/CAMC-FB39D5/2021	2021-01-11	Europe	United Kingdom	Lighthouse Lab in Cambridge	Wellcome Sanger Institute for the COVID-19 Genomics UK (COG-UK) Consortium	Rob Howes et al
EPI_ISL_857641	England/CAMC-FB39E4/2021	2021-01-11	Europe	United Kingdom	Lighthouse Lab in Cambridge	Wellcome Sanger Institute for the COVID-19 Genomics UK (COG-UK) Consortium	Rob Howes et al
EPI_ISL_857701	England/CAMC-FB3A2D/2021	2021-01-07	Europe	United Kingdom	Lighthouse Lab in Cambridge	Wellcome Sanger Institute for the COVID-19 Genomics UK (COG-UK) Consortium	Rob Howes et al
EPI_ISL_857652	England/CAMC-FB3AC3/2021	2021-01-08	Europe	United Kingdom	Lighthouse Lab in Cambridge	Wellcome Sanger Institute for the COVID-19 Genomics UK (COG-UK) Consortium	Rob Howes et al
EPI_ISL_857760	England/CAMC-FB3AD2/2021	2021-01-08	Europe	United Kingdom	Lighthouse Lab in Cambridge	Wellcome Sanger Institute for the COVID-19 Genomics UK (COG-UK) Consortium	Rob Howes et al
EPI_ISL_857770	England/CAMC-FB3AE1/2021	2021-01-08	Europe	United Kingdom	Lighthouse Lab in Cambridge	Wellcome Sanger Institute for the COVID-19 Genomics UK (COG-UK) Consortium	Rob Howes et al
EPI_ISL_857656	England/CAMC-FB3B0C/2021	2021-01-07	Europe	United Kingdom	Lighthouse Lab in Cambridge	Wellcome Sanger Institute for the COVID-19 Genomics UK (COG-UK) Consortium	Rob Howes et al
EPI_ISL_857608	England/CAMC-FB3B1B/2021	2021-01-08	Europe	United Kingdom	Lighthouse Lab in Cambridge	Wellcome Sanger Institute for the COVID-19 Genomics UK (COG-UK) Consortium	Rob Howes et al
EPI_ISL_857678	England/CAMC-FB3B2A/2021	2021-01-08	Europe	United Kingdom	Lighthouse Lab in Cambridge	Wellcome Sanger Institute for the COVID-19 Genomics UK (COG-UK) Consortium	Rob Howes et al
EPI_ISL_857764	England/CAMC-FB3B39/2021	2021-01-08	Europe	United Kingdom	Lighthouse Lab in Cambridge	Wellcome Sanger Institute for the COVID-19 Genomics UK (COG-UK) Consortium	Rob Howes et al
EPI_ISL_857550	England/CAMC-FB3B48/2021	2021-01-07	Europe	United Kingdom	Lighthouse Lab in Cambridge	Wellcome Sanger Institute for the COVID-19 Genomics UK (COG-UK) Consortium	Rob Howes et al
EPI_ISL_857579	England/CAMC-FB3B57/2021	2021-01-08	Europe	United Kingdom	Lighthouse Lab in Cambridge	Wellcome Sanger Institute for the COVID-19 Genomics UK (COG-UK) Consortium	Rob Howes et al
EPI_ISL_857726	England/CAMC-FB3B66/2021	2021-01-08	Europe	United Kingdom	Lighthouse Lab in Cambridge	Wellcome Sanger Institute for the COVID-19 Genomics UK (COG-UK) Consortium	Rob Howes et al
EPI_ISL_857807	England/CAMC-FB3D15/2021	2021-01-10	Europe	United Kingdom	Lighthouse Lab in Cambridge	Wellcome Sanger Institute for the COVID-19 Genomics UK (COG-UK) Consortium	Rob Howes et al
EPI_ISL_857615	England/CAMC-FB3D33/2021	2021-01-10	Europe	United Kingdom	Lighthouse Lab in Cambridge	Wellcome Sanger Institute for the COVID-19 Genomics UK (COG-UK) Consortium	Rob Howes et al
EPI_ISL_857806	England/CAMC-FB3D42/2021	2021-01-10	Europe	United Kingdom	Lighthouse Lab in Cambridge	Wellcome Sanger Institute for the COVID-19 Genomics UK (COG-UK) Consortium	Rob Howes et al
EPI_ISL_857703	England/CAMC-FB3D51/2021	2021-01-10	Europe	United Kingdom	Lighthouse Lab in Cambridge	Wellcome Sanger Institute for the COVID-19 Genomics UK (COG-UK) Consortium	Rob Howes et al
EPI_ISL_857657	England/CAMC-FB3D60/2021	2021-01-10	Europe	United Kingdom	Lighthouse Lab in Cambridge	Wellcome Sanger Institute for the COVID-19 Genomics UK (COG-UK) Consortium	Rob Howes et al
EPI_ISL_857560	England/CAMC-FB3DAC/2021	2021-01-10	Europe	United Kingdom	Lighthouse Lab in Cambridge	Wellcome Sanger Institute for the COVID-19 Genomics UK (COG-UK) Consortium	Rob Howes et al
EPI_ISL_857668	England/CAMC-FB3DF7/2021	2021-01-10	Europe	United Kingdom	Lighthouse Lab in Cambridge	Wellcome Sanger Institute for the COVID-19 Genomics UK (COG-UK) Consortium	Rob Howes et al
EPI_ISL_857688	England/CAMC-FB3E03/2021	2021-01-10	Europe	United Kingdom	Lighthouse Lab in Cambridge	Wellcome Sanger Institute for the COVID-19 Genomics UK (COG-UK) Consortium	Rob Howes et al
EPI_ISL_857787	England/CAMC-FB3F2E/2021	2021-01-11	Europe	United Kingdom	Lighthouse Lab in Cambridge	Wellcome Sanger Institute for the COVID-19 Genomics UK (COG-UK) Consortium	Rob Howes et al
EPI_ISL_857593	England/CAMC-FB3F3D/2021	2021-01-11	Europe	United Kingdom	Lighthouse Lab in Cambridge	Wellcome Sanger Institute for the COVID-19 Genomics UK (COG-UK) Consortium	Rob Howes et al
EPI_ISL_857829	England/CAMC-FB3F4C/2021	2021-01-11	Europe	United Kingdom	Lighthouse Lab in Cambridge	Wellcome Sanger Institute for the COVID-19 Genomics UK (COG-UK) Consortium	Rob Howes et al
EPI_ISL_857595	England/CAMC-FB3F5B/2021	2021-01-11	Europe	United Kingdom	Lighthouse Lab in Cambridge	Wellcome Sanger Institute for the COVID-19 Genomics UK (COG-UK) Consortium	Rob Howes et al
EPI_ISL_857734	England/CAMC-FB3F6A/2021	2021-01-11	Europe	United Kingdom	Lighthouse Lab in Cambridge	Wellcome Sanger Institute for the COVID-19 Genomics UK (COG-UK) Consortium	Rob Howes et al
EPI_ISL_857543	England/CAMC-FB3F79/2021	2021-01-11	Europe	United Kingdom	Lighthouse Lab in Cambridge	Wellcome Sanger Institute for the COVID-19 Genomics UK (COG-UK) Consortium	Rob Howes et al
EPI_ISL_857709	England/CAMC-FB3F97/2021	2021-01-11	Europe	United Kingdom	Lighthouse Lab in Cambridge	Wellcome Sanger Institute for the COVID-19 Genomics UK (COG-UK) Consortium	Rob Howes et al
EPI_ISL_857846	England/CAMC-FB3FA6/2021	2021-01-11	Europe	United Kingdom	Lighthouse Lab in Cambridge	Wellcome Sanger Institute for the COVID-19 Genomics UK (COG-UK) Consortium	Rob Howes et al
EPI_ISL_857811	England/CAMC-FB3FB5/2021	2021-01-11	Europe	United Kingdom	Lighthouse Lab in Cambridge	Wellcome Sanger Institute for the COVID-19 Genomics UK (COG-UK) Consortium	Rob Howes et al
EPI_ISL_857840	England/CAMC-FB3FC4/2021	2021-01-11	Europe	United Kingdom	Lighthouse Lab in Cambridge	Wellcome Sanger Institute for the COVID-19 Genomics UK (COG-UK) Consortium	Rob Howes et al
EPI_ISL_857740	England/CAMC-FB3FE2/2021	2021-01-11	Europe	United Kingdom	Lighthouse Lab in Cambridge	Wellcome Sanger Institute for the COVID-19 Genomics UK (COG-UK) Consortium	Rob Howes et al
EPI_ISL_857855	England/CAMC-FB3FF1/2021	2021-01-12	Europe	United Kingdom	Lighthouse Lab in Cambridge	Wellcome Sanger Institute for the COVID-19 Genomics UK (COG-UK) Consortium	Rob Howes et al
EPI_ISL_857795	England/CAMC-FB400C/2021	2021-01-11	Europe	United Kingdom	Lighthouse Lab in Cambridge	Wellcome Sanger Institute for the COVID-19 Genomics UK (COG-UK) Consortium	Rob Howes et al
EPI_ISL_857731	England/CAMC-FB401B/2021	2021-01-11	Europe	United Kingdom	Lighthouse Lab in Cambridge	Wellcome Sanger Institute for the COVID-19 Genomics UK (COG-UK) Consortium	Rob Howes et al
EPI_ISL_857581	England/CAMC-FB402A/2021	2021-01-11	Europe	United Kingdom	Lighthouse Lab in Cambridge	Wellcome Sanger Institute for the COVID-19 Genomics UK (COG-UK) Consortium	Rob Howes et al
EPI_ISL_857778	England/CAMC-FB4039/2021	2021-01-11	Europe	United Kingdom	Lighthouse Lab in Cambridge	Wellcome Sanger Institute for the COVID-19 Genomics UK (COG-UK) Consortium	Rob Howes et al
EPI_ISL_857638	England/CAMC-FB4048/2021	2021-01-11	Europe	United Kingdom	Lighthouse Lab in Cambridge	Wellcome Sanger Institute for the COVID-19 Genomics UK (COG-UK) Consortium	Rob Howes et al
EPI_ISL_857695	England/CAMC-FB4127/2021	2021-01-08	Europe	United Kingdom	Lighthouse Lab in Cambridge	Wellcome Sanger Institute for the COVID-19 Genomics UK (COG-UK) Consortium	Rob Howes et al
EPI_ISL_857699	England/CAMC-FB4136/2021	2021-01-07	Europe	United Kingdom	Lighthouse Lab in Cambridge	Wellcome Sanger Institute for the COVID-19 Genomics UK (COG-UK) Consortium	Rob Howes et al
EPI_ISL_857583	England/CAMC-FB4145/2021	2021-01-08	Europe	United Kingdom	Lighthouse Lab in Cambridge	Wellcome Sanger Institute for the COVID-19 Genomics UK (COG-UK) Consortium	Rob Howes et al
EPI_ISL_857758	England/CAMC-FB4154/2021	2021-01-08	Europe	United Kingdom	Lighthouse Lab in Cambridge	Wellcome Sanger Institute for the COVID-19 Genomics UK (COG-UK) Consortium	Rob Howes et al
EPI_ISL_857711	England/CAMC-FB4172/2021	2021-01-08	Europe	United Kingdom	Lighthouse Lab in Cambridge	Wellcome Sanger Institute for the COVID-19 Genomics UK (COG-UK) Consortium	Rob Howes et al
EPI_ISL_857547	England/CAMC-FB42F7/2021	2021-01-08	Europe	United Kingdom	Lighthouse Lab in Cambridge	Wellcome Sanger Institute for the COVID-19 Genomics UK (COG-UK) Consortium	Rob Howes et al
EPI_ISL_857827	England/CAMC-FB4303/2021	2021-01-08	Europe	United Kingdom	Lighthouse Lab in Cambridge	Wellcome Sanger Institute for the COVID-19 Genomics UK (COG-UK) Consortium	Rob Howes et al
EPI_ISL_857869	England/CAMC-FB4312/2021	2021-01-08	Europe	United Kingdom	Lighthouse Lab in Cambridge	Wellcome Sanger Institute for the COVID-19 Genomics UK (COG-UK) Consortium	Rob Howes et al
EPI_ISL_857674	England/CAMC-FB45B2/2021	2021-01-10	Europe	United Kingdom	Lighthouse Lab in Cambridge	Wellcome Sanger Institute for the COVID-19 Genomics UK (COG-UK) Consortium	Rob Howes et al
EPI_ISL_857691	England/CAMC-FB45C1/2021	2021-01-11	Europe	United Kingdom	Lighthouse Lab in Cambridge	Wellcome Sanger Institute for the COVID-19 Genomics UK (COG-UK) Consortium	Rob Howes et al
EPI_ISL_857868	England/CAMC-FB45D0/2021	2021-01-10	Europe	United Kingdom	Lighthouse Lab in Cambridge	Wellcome Sanger Institute for the COVID-19 Genomics UK (COG-UK) Consortium	Rob Howes et al
EPI_ISL_857646	England/CAMC-FB45EF/2021	2021-01-11	Europe	United Kingdom	Lighthouse Lab in Cambridge	Wellcome Sanger Institute for the COVID-19 Genomics UK (COG-UK) Consortium	Rob Howes et al
EPI_ISL_857633	England/CAMC-FB45FE/2021	2021-01-11	Europe	United Kingdom	Lighthouse Lab in Cambridge	Wellcome Sanger Institute for the COVID-19 Genomics UK (COG-UK) Consortium	Rob Howes et al
EPI_ISL_857866	England/CAMC-FB460A/2021	2021-01-11	Europe	United Kingdom	Lighthouse Lab in Cambridge	Wellcome Sanger Institute for the COVID-19 Genomics UK (COG-UK) Consortium	Rob Howes et al
EPI_ISL_857738	England/CAMC-FB4619/2021	2021-01-11	Europe	United Kingdom	Lighthouse Lab in Cambridge	Wellcome Sanger Institute for the COVID-19 Genomics UK (COG-UK) Consortium	Rob Howes et al
EPI_ISL_857676	England/CAMC-FB4628/2021	2021-01-10	Europe	United Kingdom	Lighthouse Lab in Cambridge	Wellcome Sanger Institute for the COVID-19 Genomics UK (COG-UK) Consortium	Rob Howes et al
EPI_ISL_857839	England/CAMC-FB4637/2021	2021-01-11	Europe	United Kingdom	Lighthouse Lab in Cambridge	Wellcome Sanger Institute for the COVID-19 Genomics UK (COG-UK) Consortium	Rob Howes et al
EPI_ISL_857659	England/CAMC-FB4646/2021	2021-01-11	Europe	United Kingdom	Lighthouse Lab in Cambridge	Wellcome Sanger Institute for the COVID-19 Genomics UK (COG-UK) Consortium	Rob Howes et al
EPI_ISL_857719	England/CAMC-FB4655/2021	2021-01-11	Europe	United Kingdom	Lighthouse Lab in Cambridge	Wellcome Sanger Institute for the COVID-19 Genomics UK (COG-UK) Consortium	Rob Howes et al
EPI_ISL_857626	England/CAMC-FB4664/2021	2021-01-11	Europe	United Kingdom	Lighthouse Lab in Cambridge	Wellcome Sanger Institute for the COVID-19 Genomics UK (COG-UK) Consortium	Rob Howes et al
EPI_ISL_857736	England/CAMC-FB4682/2021	2021-01-11	Europe	United Kingdom	Lighthouse Lab in Cambridge	Wellcome Sanger Institute for the COVID-19 Genomics UK (COG-UK) Consortium	Rob Howes et al
EPI_ISL_857677	England/CAMC-FB4691/2021	2021-01-11	Europe	United Kingdom	Lighthouse Lab in Cambridge	Wellcome Sanger Institute for the COVID-19 Genomics UK (COG-UK) Consortium	Rob Howes et al
EPI_ISL_857803	England/CAMC-FB46BF/2021	2021-01-11	Europe	United Kingdom	Lighthouse Lab in Cambridge	Wellcome Sanger Institute for the COVID-19 Genomics UK (COG-UK) Consortium	Rob Howes et al
EPI_ISL_857559	England/CAMC-FB46CE/2021	2021-01-11	Europe	United Kingdom	Lighthouse Lab in Cambridge	Wellcome Sanger Institute for the COVID-19 Genomics UK (COG-UK) Consortium	Rob Howes et al
EPI_ISL_857825	England/CAMC-FB46DD/2021	2021-01-11	Europe	United Kingdom	Lighthouse Lab in Cambridge	Wellcome Sanger Institute for the COVID-19 Genomics UK (COG-UK) Consortium	Rob Howes et al
EPI_ISL_857820	England/CAMC-FB46EC/2021	2021-01-11	Europe	United Kingdom	Lighthouse Lab in Cambridge	Wellcome Sanger Institute for the COVID-19 Genomics UK (COG-UK) Consortium	Rob Howes et al
EPI_ISL_857857	England/CAMC-FB46FB/2021	2021-01-11	Europe	United Kingdom	Lighthouse Lab in Cambridge	Wellcome Sanger Institute for the COVID-19 Genomics UK (COG-UK) Consortium	Rob Howes et al
EPI_ISL_857687	England/CAMC-FB4716/2021	2021-01-11	Europe	United Kingdom	Lighthouse Lab in Cambridge	Wellcome Sanger Institute for the COVID-19 Genomics UK (COG-UK) Consortium	Rob Howes et al
EPI_ISL_857728	England/CAMC-FB4734/2021	2021-01-11	Europe	United Kingdom	Lighthouse Lab in Cambridge	Wellcome Sanger Institute for the COVID-19 Genomics UK (COG-UK) Consortium	Rob Howes et al
EPI_ISL_857596	England/CAMC-FB4743/2021	2021-01-11	Europe	United Kingdom	Lighthouse Lab in Cambridge	Wellcome Sanger Institute for the COVID-19 Genomics UK (COG-UK) Consortium	Rob Howes et al
EPI_ISL_857613	England/CAMC-FB4752/2021	2021-01-11	Europe	United Kingdom	Lighthouse Lab in Cambridge	Wellcome Sanger Institute for the COVID-19 Genomics UK (COG-UK) Consortium	Rob Howes et al
EPI_ISL_490330	England/CVR3937/2020	2020-06-30	Europe	United Kingdom	West of Scotland Specialist Virology Centre, NHSGGC / MRC-University of Glasgow Centre for Virus Research	COVID-19 Genomics UK (COG-UK) Consortium	Ana da Silva Filipe et al
EPI_ISL_584460	England/CWAR-24FD9B6/2020	2020-04-30	Europe	United Kingdom	UHCW / University of Warwick	COVID-19 Genomics UK (COG-UK) Consortium	Richard Stark et al
EPI_ISL_584461	England/CWAR-24FD9C5/2020	2020-05-02	Europe	United Kingdom	UHCW / University of Warwick	COVID-19 Genomics UK (COG-UK) Consortium	Richard Stark et al
EPI_ISL_584462	England/CWAR-24FD9D4/2020	2020-05-02	Europe	United Kingdom	UHCW / University of Warwick	COVID-19 Genomics UK (COG-UK) Consortium	Richard Stark et al
EPI_ISL_584467	England/CWAR-24FDA2C/2020	2020-05-02	Europe	United Kingdom	UHCW / University of Warwick	COVID-19 Genomics UK (COG-UK) Consortium	Richard Stark et al
EPI_ISL_584468	England/CWAR-24FDA3B/2020	2020-05-02	Europe	United Kingdom	UHCW / University of Warwick	COVID-19 Genomics UK (COG-UK) Consortium	Richard Stark et al
EPI_ISL_584469	England/CWAR-24FDA4A/2020	2020-05-01	Europe	United Kingdom	UHCW / University of Warwick	COVID-19 Genomics UK (COG-UK) Consortium	Richard Stark et al
EPI_ISL_584470	England/CWAR-24FDA59/2020	2020-05-01	Europe	United Kingdom	UHCW / University of Warwick	COVID-19 Genomics UK (COG-UK) Consortium	Richard Stark et al
EPI_ISL_584471	England/CWAR-24FDA68/2020	2020-05-01	Europe	United Kingdom	UHCW / University of Warwick	COVID-19 Genomics UK (COG-UK) Consortium	Richard Stark et al
EPI_ISL_584472	England/CWAR-24FDA77/2020	2020-04-30	Europe	United Kingdom	UHCW / University of Warwick	COVID-19 Genomics UK (COG-UK) Consortium	Richard Stark et al
EPI_ISL_584474	England/CWAR-24FDA95/2020	2020-05-01	Europe	United Kingdom	UHCW / University of Warwick	COVID-19 Genomics UK (COG-UK) Consortium	Richard Stark et al
EPI_ISL_584475	England/CWAR-24FDAA4/2020	2020-05-02	Europe	United Kingdom	UHCW / University of Warwick	COVID-19 Genomics UK (COG-UK) Consortium	Richard Stark et al
EPI_ISL_584478	England/CWAR-24FDAE0/2020	2020-05-03	Europe	United Kingdom	UHCW / University of Warwick	COVID-19 Genomics UK (COG-UK) Consortium	Richard Stark et al
EPI_ISL_584479	England/CWAR-24FDAFF/2020	2020-05-02	Europe	United Kingdom	UHCW / University of Warwick	COVID-19 Genomics UK (COG-UK) Consortium	Richard Stark et al
EPI_ISL_584480	England/CWAR-24FDB0B/2020	2020-05-03	Europe	United Kingdom	UHCW / University of Warwick	COVID-19 Genomics UK (COG-UK) Consortium	Richard Stark et al
EPI_ISL_584481	England/CWAR-24FDB1A/2020	2020-05-03	Europe	United Kingdom	UHCW / University of Warwick	COVID-19 Genomics UK (COG-UK) Consortium	Richard Stark et al
EPI_ISL_584482	England/CWAR-24FDB29/2020	2020-05-02	Europe	United Kingdom	UHCW / University of Warwick	COVID-19 Genomics UK (COG-UK) Consortium	Richard Stark et al
EPI_ISL_584488	England/CWAR-24FDB83/2020	2020-05-02	Europe	United Kingdom	UHCW / University of Warwick	COVID-19 Genomics UK (COG-UK) Consortium	Richard Stark et al
EPI_ISL_584489	England/CWAR-24FDB92/2020	2020-05-02	Europe	United Kingdom	UHCW / University of Warwick	COVID-19 Genomics UK (COG-UK) Consortium	Richard Stark et al
EPI_ISL_584490	England/CWAR-24FDBA1/2020	2020-05-02	Europe	United Kingdom	UHCW / University of Warwick	COVID-19 Genomics UK (COG-UK) Consortium	Richard Stark et al
EPI_ISL_584491	England/CWAR-24FDBB0/2020	2020-05-02	Europe	United Kingdom	UHCW / University of Warwick	COVID-19 Genomics UK (COG-UK) Consortium	Richard Stark et al
EPI_ISL_584492	England/CWAR-24FDBCF/2020	2020-05-03	Europe	United Kingdom	UHCW / University of Warwick	COVID-19 Genomics UK (COG-UK) Consortium	Richard Stark et al
EPI_ISL_584493	England/CWAR-24FDBDE/2020	2020-05-03	Europe	United Kingdom	UHCW / University of Warwick	COVID-19 Genomics UK (COG-UK) Consortium	Richard Stark et al
EPI_ISL_584496	England/CWAR-24FDC08/2020	2020-05-03	Europe	United Kingdom	UHCW / University of Warwick	COVID-19 Genomics UK (COG-UK) Consortium	Richard Stark et al
EPI_ISL_584497	England/CWAR-24FDC17/2020	2020-05-03	Europe	United Kingdom	UHCW / University of Warwick	COVID-19 Genomics UK (COG-UK) Consortium	Richard Stark et al
EPI_ISL_584498	England/CWAR-24FDC26/2020	2020-04-30	Europe	United Kingdom	UHCW / University of Warwick	COVID-19 Genomics UK (COG-UK) Consortium	Richard Stark et al
EPI_ISL_584500	England/CWAR-24FDC44/2020	2020-05-04	Europe	United Kingdom	UHCW / University of Warwick	COVID-19 Genomics UK (COG-UK) Consortium	Richard Stark et al
EPI_ISL_584504	England/CWAR-24FDC80/2020	2020-05-05	Europe	United Kingdom	UHCW / University of Warwick	COVID-19 Genomics UK (COG-UK) Consortium	Richard Stark et al
EPI_ISL_584505	England/CWAR-24FDC9F/2020	2020-05-05	Europe	United Kingdom	UHCW / University of Warwick	COVID-19 Genomics UK (COG-UK) Consortium	Richard Stark et al
EPI_ISL_584506	England/CWAR-24FDCAE/2020	2020-05-05	Europe	United Kingdom	UHCW / University of Warwick	COVID-19 Genomics UK (COG-UK) Consortium	Richard Stark et al
EPI_ISL_584507	England/CWAR-24FDCBD/2020	2020-05-05	Europe	United Kingdom	UHCW / University of Warwick	COVID-19 Genomics UK (COG-UK) Consortium	Richard Stark et al
EPI_ISL_584508	England/CWAR-24FDCCC/2020	2020-05-05	Europe	United Kingdom	UHCW / University of Warwick	COVID-19 Genomics UK (COG-UK) Consortium	Richard Stark et al
EPI_ISL_584510	England/CWAR-24FDCEA/2020	2020-05-05	Europe	United Kingdom	UHCW / University of Warwick	COVID-19 Genomics UK (COG-UK) Consortium	Richard Stark et al
EPI_ISL_584511	England/CWAR-24FDCF9/2020	2020-05-05	Europe	United Kingdom	UHCW / University of Warwick	COVID-19 Genomics UK (COG-UK) Consortium	Richard Stark et al
EPI_ISL_584512	England/CWAR-24FDD05/2020	2020-05-05	Europe	United Kingdom	UHCW / University of Warwick	COVID-19 Genomics UK (COG-UK) Consortium	Richard Stark et al
EPI_ISL_584513	England/CWAR-24FDD14/2020	2020-05-05	Europe	United Kingdom	UHCW / University of Warwick	COVID-19 Genomics UK (COG-UK) Consortium	Richard Stark et al
EPI_ISL_584514	England/CWAR-24FDD23/2020	2020-05-05	Europe	United Kingdom	UHCW / University of Warwick	COVID-19 Genomics UK (COG-UK) Consortium	Richard Stark et al
EPI_ISL_584515	England/CWAR-24FDD32/2020	2020-05-05	Europe	United Kingdom	UHCW / University of Warwick	COVID-19 Genomics UK (COG-UK) Consortium	Richard Stark et al
EPI_ISL_584516	England/CWAR-24FDD41/2020	2020-05-05	Europe	United Kingdom	UHCW / University of Warwick	COVID-19 Genomics UK (COG-UK) Consortium	Richard Stark et al
EPI_ISL_584517	England/CWAR-24FDD50/2020	2020-05-05	Europe	United Kingdom	UHCW / University of Warwick	COVID-19 Genomics UK (COG-UK) Consortium	Richard Stark et al
EPI_ISL_584518	England/CWAR-24FDD6F/2020	2020-05-05	Europe	United Kingdom	UHCW / University of Warwick	COVID-19 Genomics UK (COG-UK) Consortium	Richard Stark et al
EPI_ISL_584519	England/CWAR-24FDD7E/2020	2020-05-05	Europe	United Kingdom	UHCW / University of Warwick	COVID-19 Genomics UK (COG-UK) Consortium	Richard Stark et al
EPI_ISL_584522	England/CWAR-24FDDAB/2020	2020-06-05	Europe	United Kingdom	UHCW / University of Warwick	COVID-19 Genomics UK (COG-UK) Consortium	Richard Stark et al
EPI_ISL_584523	England/CWAR-24FDDBA/2020	2020-06-05	Europe	United Kingdom	UHCW / University of Warwick	COVID-19 Genomics UK (COG-UK) Consortium	Richard Stark et al
EPI_ISL_584524	England/CWAR-24FDDC9/2020	2020-06-05	Europe	United Kingdom	UHCW / University of Warwick	COVID-19 Genomics UK (COG-UK) Consortium	Richard Stark et al
EPI_ISL_584525	England/CWAR-24FDDD8/2020	2020-06-06	Europe	United Kingdom	UHCW / University of Warwick	COVID-19 Genomics UK (COG-UK) Consortium	Richard Stark et al
EPI_ISL_584526	England/CWAR-24FDDE7/2020	2020-06-07	Europe	United Kingdom	UHCW / University of Warwick	COVID-19 Genomics UK (COG-UK) Consortium	Richard Stark et al
EPI_ISL_584528	England/CWAR-24FDE02/2020	2020-06-08	Europe	United Kingdom	UHCW / University of Warwick	COVID-19 Genomics UK (COG-UK) Consortium	Richard Stark et al
EPI_ISL_584529	England/CWAR-24FDE11/2020	2020-06-09	Europe	United Kingdom	UHCW / University of Warwick	COVID-19 Genomics UK (COG-UK) Consortium	Richard Stark et al
EPI_ISL_584530	England/CWAR-24FDE20/2020	2020-06-09	Europe	United Kingdom	UHCW / University of Warwick	COVID-19 Genomics UK (COG-UK) Consortium	Richard Stark et al
EPI_ISL_584532	England/CWAR-24FDE4E/2020	2020-06-04	Europe	United Kingdom	UHCW / University of Warwick	COVID-19 Genomics UK (COG-UK) Consortium	Richard Stark et al
EPI_ISL_584535	England/CWAR-24FDE7B/2020	2020-06-05	Europe	United Kingdom	UHCW / University of Warwick	COVID-19 Genomics UK (COG-UK) Consortium	Richard Stark et al
EPI_ISL_584536	England/CWAR-24FDE8A/2020	2020-06-03	Europe	United Kingdom	UHCW / University of Warwick	COVID-19 Genomics UK (COG-UK) Consortium	Richard Stark et al
EPI_ISL_584537	England/CWAR-24FDE99/2020	2020-06-07	Europe	United Kingdom	UHCW / University of Warwick	COVID-19 Genomics UK (COG-UK) Consortium	Richard Stark et al
EPI_ISL_584538	England/CWAR-24FDEA8/2020	2020-06-07	Europe	United Kingdom	UHCW / University of Warwick	COVID-19 Genomics UK (COG-UK) Consortium	Richard Stark et al
EPI_ISL_584540	England/CWAR-24FDEC6/2020	2020-06-06	Europe	United Kingdom	UHCW / University of Warwick	COVID-19 Genomics UK (COG-UK) Consortium	Richard Stark et al
EPI_ISL_584544	England/CWAR-24FDF0F/2020	2020-06-15	Europe	United Kingdom	UHCW / University of Warwick	COVID-19 Genomics UK (COG-UK) Consortium	Richard Stark et al
EPI_ISL_584545	England/CWAR-24FDF1E/2020	2020-06-02	Europe	United Kingdom	UHCW / University of Warwick	COVID-19 Genomics UK (COG-UK) Consortium	Richard Stark et al
EPI_ISL_584546	England/CWAR-24FDF2D/2020	2020-06-12	Europe	United Kingdom	UHCW / University of Warwick	COVID-19 Genomics UK (COG-UK) Consortium	Richard Stark et al
EPI_ISL_584547	England/CWAR-24FDF3C/2020	2020-06-15	Europe	United Kingdom	UHCW / University of Warwick	COVID-19 Genomics UK (COG-UK) Consortium	Richard Stark et al
EPI_ISL_584548	England/CWAR-24FDF4B/2020	2020-06-10	Europe	United Kingdom	UHCW / University of Warwick	COVID-19 Genomics UK (COG-UK) Consortium	Richard Stark et al
EPI_ISL_584549	England/CWAR-24FDF5A/2020	2020-06-11	Europe	United Kingdom	UHCW / University of Warwick	COVID-19 Genomics UK (COG-UK) Consortium	Richard Stark et al
EPI_ISL_584550	England/CWAR-24FDF69/2020	2020-06-12	Europe	United Kingdom	UHCW / University of Warwick	COVID-19 Genomics UK (COG-UK) Consortium	Richard Stark et al
EPI_ISL_584551	England/CWAR-24FDF78/2020	2020-06-15	Europe	United Kingdom	UHCW / University of Warwick	COVID-19 Genomics UK (COG-UK) Consortium	Richard Stark et al
EPI_ISL_584552	England/CWAR-24FDF87/2020	2020-06-15	Europe	United Kingdom	UHCW / University of Warwick	COVID-19 Genomics UK (COG-UK) Consortium	Richard Stark et al
EPI_ISL_584554	England/CWAR-24FDFA5/2020	2020-06-15	Europe	United Kingdom	UHCW / University of Warwick	COVID-19 Genomics UK (COG-UK) Consortium	Richard Stark et al
EPI_ISL_584555	England/CWAR-24FDFB4/2020	2020-06-14	Europe	United Kingdom	UHCW / University of Warwick	COVID-19 Genomics UK (COG-UK) Consortium	Richard Stark et al
EPI_ISL_584556	England/CWAR-24FDFC3/2020	2020-06-14	Europe	United Kingdom	UHCW / University of Warwick	COVID-19 Genomics UK (COG-UK) Consortium	Richard Stark et al
EPI_ISL_584560	England/CWAR-24FE00B/2020	2020-06-16	Europe	United Kingdom	UHCW / University of Warwick	COVID-19 Genomics UK (COG-UK) Consortium	Richard Stark et al
EPI_ISL_584562	England/CWAR-24FE029/2020	2020-06-16	Europe	United Kingdom	UHCW / University of Warwick	COVID-19 Genomics UK (COG-UK) Consortium	Richard Stark et al
EPI_ISL_584563	England/CWAR-24FE038/2020	2020-06-16	Europe	United Kingdom	UHCW / University of Warwick	COVID-19 Genomics UK (COG-UK) Consortium	Richard Stark et al
EPI_ISL_584564	England/CWAR-24FE047/2020	2020-06-16	Europe	United Kingdom	UHCW / University of Warwick	COVID-19 Genomics UK (COG-UK) Consortium	Richard Stark et al
EPI_ISL_584566	England/CWAR-24FE065/2020	2020-06-02	Europe	United Kingdom	UHCW / University of Warwick	COVID-19 Genomics UK (COG-UK) Consortium	Richard Stark et al
EPI_ISL_584567	England/CWAR-24FE074/2020	2020-06-04	Europe	United Kingdom	UHCW / University of Warwick	COVID-19 Genomics UK (COG-UK) Consortium	Richard Stark et al
EPI_ISL_584568	England/CWAR-24FE083/2020	2020-06-05	Europe	United Kingdom	UHCW / University of Warwick	COVID-19 Genomics UK (COG-UK) Consortium	Richard Stark et al
EPI_ISL_584571	England/CWAR-24FE0CF/2020	2020-05-02	Europe	United Kingdom	UHCW / University of Warwick	COVID-19 Genomics UK (COG-UK) Consortium	Richard Stark et al
EPI_ISL_584573	England/CWAR-24FE0FC/2020	2020-05-02	Europe	United Kingdom	UHCW / University of Warwick	COVID-19 Genomics UK (COG-UK) Consortium	Richard Stark et al
EPI_ISL_584574	England/CWAR-24FE108/2020	2020-05-02	Europe	United Kingdom	UHCW / University of Warwick	COVID-19 Genomics UK (COG-UK) Consortium	Richard Stark et al
EPI_ISL_584579	England/CWAR-24FE171/2020	2020-05-03	Europe	United Kingdom	UHCW / University of Warwick	COVID-19 Genomics UK (COG-UK) Consortium	Richard Stark et al
EPI_ISL_584581	England/CWAR-24FE19F/2020	2020-06-05	Europe	United Kingdom	UHCW / University of Warwick	COVID-19 Genomics UK (COG-UK) Consortium	Richard Stark et al
EPI_ISL_584582	England/CWAR-24FE1AE/2020	2020-06-19	Europe	United Kingdom	UHCW / University of Warwick	COVID-19 Genomics UK (COG-UK) Consortium	Richard Stark et al
EPI_ISL_584583	England/CWAR-24FE1BD/2020	2020-06-19	Europe	United Kingdom	UHCW / University of Warwick	COVID-19 Genomics UK (COG-UK) Consortium	Richard Stark et al
EPI_ISL_584584	England/CWAR-24FE1CC/2020	2020-06-18	Europe	United Kingdom	UHCW / University of Warwick	COVID-19 Genomics UK (COG-UK) Consortium	Richard Stark et al
EPI_ISL_501614	England/EKHU-260EF54/2020	2020-03-19	Europe	United Kingdom	Lab Microbiology, Pathology Department, William Harvey Hospital	Wellcome Sanger Institute for the COVID-19 Genomics UK (COG-UK) consortium	Samuel Moses et al
EPI_ISL_501626	England/EKHU-260EF63/2020	2020-03-23	Europe	United Kingdom	Lab Microbiology, Pathology Department, William Harvey Hospital	Wellcome Sanger Institute for the COVID-19 Genomics UK (COG-UK) consortium	Samuel Moses et al
EPI_ISL_501629	England/EKHU-260EF72/2020	2020-03-23	Europe	United Kingdom	Lab Microbiology, Pathology Department, William Harvey Hospital	Wellcome Sanger Institute for the COVID-19 Genomics UK (COG-UK) consortium	Samuel Moses et al
EPI_ISL_501624	England/EKHU-260EF81/2020	2020-03-26	Europe	United Kingdom	Lab Microbiology, Pathology Department, William Harvey Hospital	Wellcome Sanger Institute for the COVID-19 Genomics UK (COG-UK) consortium	Samuel Moses et al
EPI_ISL_501620	England/EKHU-260EFBE/2020	2020-03-29	Europe	United Kingdom	Lab Microbiology, Pathology Department, William Harvey Hospital	Wellcome Sanger Institute for the COVID-19 Genomics UK (COG-UK) consortium	Samuel Moses et al
EPI_ISL_501628	England/EKHU-260EFCD/2020	2020-03-30	Europe	United Kingdom	Lab Microbiology, Pathology Department, William Harvey Hospital	Wellcome Sanger Institute for the COVID-19 Genomics UK (COG-UK) consortium	Samuel Moses et al
EPI_ISL_501621	England/EKHU-260EFFA/2020	2020-04-12	Europe	United Kingdom	Lab Microbiology, Pathology Department, William Harvey Hospital	Wellcome Sanger Institute for the COVID-19 Genomics UK (COG-UK) consortium	Samuel Moses et al
EPI_ISL_501618	England/EKHU-260F005/2020	2020-04-16	Europe	United Kingdom	Lab Microbiology, Pathology Department, William Harvey Hospital	Wellcome Sanger Institute for the COVID-19 Genomics UK (COG-UK) consortium	Samuel Moses et al
EPI_ISL_501623	England/EKHU-260F014/2020	2020-04-16	Europe	United Kingdom	Lab Microbiology, Pathology Department, William Harvey Hospital	Wellcome Sanger Institute for the COVID-19 Genomics UK (COG-UK) consortium	Samuel Moses et al
EPI_ISL_501627	England/EKHU-260F06F/2020	2020-05-05	Europe	United Kingdom	Lab Microbiology, Pathology Department, William Harvey Hospital	Wellcome Sanger Institute for the COVID-19 Genomics UK (COG-UK) consortium	Samuel Moses et al
EPI_ISL_501615	England/EKHU-260F14E/2020	2020-03-24	Europe	United Kingdom	Lab Microbiology, Pathology Department, William Harvey Hospital	Wellcome Sanger Institute for the COVID-19 Genomics UK (COG-UK) consortium	Samuel Moses et al
EPI_ISL_501616	England/EKHU-260F18A/2020	2020-04-15	Europe	United Kingdom	Lab Microbiology, Pathology Department, William Harvey Hospital	Wellcome Sanger Institute for the COVID-19 Genomics UK (COG-UK) consortium	Samuel Moses et al
EPI_ISL_501617	England/EKHU-260F1B7/2020	2020-05-10	Europe	United Kingdom	Lab Microbiology, Pathology Department, William Harvey Hospital	Wellcome Sanger Institute for the COVID-19 Genomics UK (COG-UK) consortium	Samuel Moses et al
EPI_ISL_501622	England/EKHU-260F1D5/2020	2020-05-17	Europe	United Kingdom	Lab Microbiology, Pathology Department, William Harvey Hospital	Wellcome Sanger Institute for the COVID-19 Genomics UK (COG-UK) consortium	Samuel Moses et al
EPI_ISL_2734437	England/EKHU-260F25A/2020	2020-10-01	Europe	United Kingdom	Respiratory Virus Unit, Microbiology Services Colindale, Public Health England	COVID-19 Genomics UK (COG-UK) Consortium	PHE Covid Sequencing Team et al
EPI_ISL_2734438	England/EKHU-260F278/2020	2020-10-01	Europe	United Kingdom	Respiratory Virus Unit, Microbiology Services Colindale, Public Health England	COVID-19 Genomics UK (COG-UK) Consortium	PHE Covid Sequencing Team et al
EPI_ISL_2734440	England/EKHU-260F296/2020	2020-09-13	Europe	United Kingdom	Respiratory Virus Unit, Microbiology Services Colindale, Public Health England	COVID-19 Genomics UK (COG-UK) Consortium	PHE Covid Sequencing Team et al
EPI_ISL_2734441	England/EKHU-260F2B4/2020	2020-10-01	Europe	United Kingdom	Respiratory Virus Unit, Microbiology Services Colindale, Public Health England	COVID-19 Genomics UK (COG-UK) Consortium	PHE Covid Sequencing Team et al
EPI_ISL_2734442	England/EKHU-260F2D2/2020	2020-10-01	Europe	United Kingdom	Respiratory Virus Unit, Microbiology Services Colindale, Public Health England	COVID-19 Genomics UK (COG-UK) Consortium	PHE Covid Sequencing Team et al
EPI_ISL_2734443	England/EKHU-260F2E1/2020	2020-10-01	Europe	United Kingdom	Respiratory Virus Unit, Microbiology Services Colindale, Public Health England	COVID-19 Genomics UK (COG-UK) Consortium	PHE Covid Sequencing Team et al
EPI_ISL_2734444	England/EKHU-260F2F0/2020	2020-10-01	Europe	United Kingdom	Respiratory Virus Unit, Microbiology Services Colindale, Public Health England	COVID-19 Genomics UK (COG-UK) Consortium	PHE Covid Sequencing Team et al
EPI_ISL_2734445	England/EKHU-260F30C/2020	2020-10-01	Europe	United Kingdom	Respiratory Virus Unit, Microbiology Services Colindale, Public Health England	COVID-19 Genomics UK (COG-UK) Consortium	PHE Covid Sequencing Team et al
EPI_ISL_2734447	England/EKHU-260F339/2020	2020-10-01	Europe	United Kingdom	Respiratory Virus Unit, Microbiology Services Colindale, Public Health England	COVID-19 Genomics UK (COG-UK) Consortium	PHE Covid Sequencing Team et al
EPI_ISL_2734448	England/EKHU-260F348/2020	2020-10-01	Europe	United Kingdom	Respiratory Virus Unit, Microbiology Services Colindale, Public Health England	COVID-19 Genomics UK (COG-UK) Consortium	PHE Covid Sequencing Team et al
EPI_ISL_2734449	England/EKHU-260F357/2020	2020-10-01	Europe	United Kingdom	Respiratory Virus Unit, Microbiology Services Colindale, Public Health England	COVID-19 Genomics UK (COG-UK) Consortium	PHE Covid Sequencing Team et al
EPI_ISL_2734451	England/EKHU-260F375/2020	2020-10-01	Europe	United Kingdom	Respiratory Virus Unit, Microbiology Services Colindale, Public Health England	COVID-19 Genomics UK (COG-UK) Consortium	PHE Covid Sequencing Team et al
EPI_ISL_2734452	England/EKHU-260F384/2020	2020-10-01	Europe	United Kingdom	Respiratory Virus Unit, Microbiology Services Colindale, Public Health England	COVID-19 Genomics UK (COG-UK) Consortium	PHE Covid Sequencing Team et al
EPI_ISL_2734453	England/EKHU-260F393/2020	2020-10-01	Europe	United Kingdom	Respiratory Virus Unit, Microbiology Services Colindale, Public Health England	COVID-19 Genomics UK (COG-UK) Consortium	PHE Covid Sequencing Team et al
EPI_ISL_2734454	England/EKHU-260F3DF/2020	2020-08-03	Europe	United Kingdom	Respiratory Virus Unit, Microbiology Services Colindale, Public Health England	COVID-19 Genomics UK (COG-UK) Consortium	PHE Covid Sequencing Team et al
EPI_ISL_2734458	England/EKHU-260F436/2020	2020-10-01	Europe	United Kingdom	Respiratory Virus Unit, Microbiology Services Colindale, Public Health England	COVID-19 Genomics UK (COG-UK) Consortium	PHE Covid Sequencing Team et al
EPI_ISL_2734460	England/EKHU-260F454/2020	2020-10-01	Europe	United Kingdom	Respiratory Virus Unit, Microbiology Services Colindale, Public Health England	COVID-19 Genomics UK (COG-UK) Consortium	PHE Covid Sequencing Team et al
EPI_ISL_2734461	England/EKHU-260F481/2020	2020-10-01	Europe	United Kingdom	Respiratory Virus Unit, Microbiology Services Colindale, Public Health England	COVID-19 Genomics UK (COG-UK) Consortium	PHE Covid Sequencing Team et al
EPI_ISL_2734463	England/EKHU-260F4BE/2020	2020-10-01	Europe	United Kingdom	Respiratory Virus Unit, Microbiology Services Colindale, Public Health England	COVID-19 Genomics UK (COG-UK) Consortium	PHE Covid Sequencing Team et al
EPI_ISL_2734464	England/EKHU-260F4DC/2020	2020-10-01	Europe	United Kingdom	Respiratory Virus Unit, Microbiology Services Colindale, Public Health England	COVID-19 Genomics UK (COG-UK) Consortium	PHE Covid Sequencing Team et al
EPI_ISL_2734465	England/EKHU-260F4EB/2020	2020-10-01	Europe	United Kingdom	Respiratory Virus Unit, Microbiology Services Colindale, Public Health England	COVID-19 Genomics UK (COG-UK) Consortium	PHE Covid Sequencing Team et al
EPI_ISL_2734466	England/EKHU-260F4FA/2020	2020-10-01	Europe	United Kingdom	Respiratory Virus Unit, Microbiology Services Colindale, Public Health England	COVID-19 Genomics UK (COG-UK) Consortium	PHE Covid Sequencing Team et al
EPI_ISL_2734468	England/EKHU-260F524/2020	2020-10-01	Europe	United Kingdom	Respiratory Virus Unit, Microbiology Services Colindale, Public Health England	COVID-19 Genomics UK (COG-UK) Consortium	PHE Covid Sequencing Team et al
EPI_ISL_2734470	England/EKHU-260F551/2020	2020-10-01	Europe	United Kingdom	Respiratory Virus Unit, Microbiology Services Colindale, Public Health England	COVID-19 Genomics UK (COG-UK) Consortium	PHE Covid Sequencing Team et al
EPI_ISL_2734473	England/EKHU-260F5AC/2020	2020-08-06	Europe	United Kingdom	Respiratory Virus Unit, Microbiology Services Colindale, Public Health England	COVID-19 Genomics UK (COG-UK) Consortium	PHE Covid Sequencing Team et al
EPI_ISL_2734474	England/EKHU-260F5BB/2020	2020-08-06	Europe	United Kingdom	Respiratory Virus Unit, Microbiology Services Colindale, Public Health England	COVID-19 Genomics UK (COG-UK) Consortium	PHE Covid Sequencing Team et al
EPI_ISL_2734476	England/EKHU-260F5D9/2020	2020-08-03	Europe	United Kingdom	Respiratory Virus Unit, Microbiology Services Colindale, Public Health England	COVID-19 Genomics UK (COG-UK) Consortium	PHE Covid Sequencing Team et al
EPI_ISL_2734477	England/EKHU-260F5E8/2020	2020-08-06	Europe	United Kingdom	Respiratory Virus Unit, Microbiology Services Colindale, Public Health England	COVID-19 Genomics UK (COG-UK) Consortium	PHE Covid Sequencing Team et al
EPI_ISL_2734478	England/EKHU-260F5F7/2020	2020-08-05	Europe	United Kingdom	Respiratory Virus Unit, Microbiology Services Colindale, Public Health England	COVID-19 Genomics UK (COG-UK) Consortium	PHE Covid Sequencing Team et al
EPI_ISL_2734479	England/EKHU-260F603/2020	2020-08-05	Europe	United Kingdom	Respiratory Virus Unit, Microbiology Services Colindale, Public Health England	COVID-19 Genomics UK (COG-UK) Consortium	PHE Covid Sequencing Team et al
EPI_ISL_2734480	England/EKHU-260F64F/2020	2020-08-03	Europe	United Kingdom	Respiratory Virus Unit, Microbiology Services Colindale, Public Health England	COVID-19 Genomics UK (COG-UK) Consortium	PHE Covid Sequencing Team et al
EPI_ISL_2734484	England/EKHU-260F69A/2020	2020-08-01	Europe	United Kingdom	Respiratory Virus Unit, Microbiology Services Colindale, Public Health England	COVID-19 Genomics UK (COG-UK) Consortium	PHE Covid Sequencing Team et al
EPI_ISL_2734485	England/EKHU-260F6A9/2020	2020-08-01	Europe	United Kingdom	Respiratory Virus Unit, Microbiology Services Colindale, Public Health England	COVID-19 Genomics UK (COG-UK) Consortium	PHE Covid Sequencing Team et al
EPI_ISL_2734486	England/EKHU-260F6B8/2020	2020-07-31	Europe	United Kingdom	Respiratory Virus Unit, Microbiology Services Colindale, Public Health England	COVID-19 Genomics UK (COG-UK) Consortium	PHE Covid Sequencing Team et al
EPI_ISL_2734487	England/EKHU-260F6C7/2020	2020-07-31	Europe	United Kingdom	Respiratory Virus Unit, Microbiology Services Colindale, Public Health England	COVID-19 Genomics UK (COG-UK) Consortium	PHE Covid Sequencing Team et al
EPI_ISL_2734488	England/EKHU-260F6D6/2020	2020-07-31	Europe	United Kingdom	Respiratory Virus Unit, Microbiology Services Colindale, Public Health England	COVID-19 Genomics UK (COG-UK) Consortium	PHE Covid Sequencing Team et al
EPI_ISL_2734489	England/EKHU-260F6F4/2020	2020-07-30	Europe	United Kingdom	Respiratory Virus Unit, Microbiology Services Colindale, Public Health England	COVID-19 Genomics UK (COG-UK) Consortium	PHE Covid Sequencing Team et al
EPI_ISL_2734490	England/EKHU-260F71F/2020	2020-07-30	Europe	United Kingdom	Respiratory Virus Unit, Microbiology Services Colindale, Public Health England	COVID-19 Genomics UK (COG-UK) Consortium	PHE Covid Sequencing Team et al
EPI_ISL_2734491	England/EKHU-260F75B/2020	2020-07-29	Europe	United Kingdom	Respiratory Virus Unit, Microbiology Services Colindale, Public Health England	COVID-19 Genomics UK (COG-UK) Consortium	PHE Covid Sequencing Team et al
EPI_ISL_2734492	England/EKHU-260F76A/2020	2020-07-29	Europe	United Kingdom	Respiratory Virus Unit, Microbiology Services Colindale, Public Health England	COVID-19 Genomics UK (COG-UK) Consortium	PHE Covid Sequencing Team et al
EPI_ISL_2734493	England/EKHU-260F779/2020	2020-07-29	Europe	United Kingdom	Respiratory Virus Unit, Microbiology Services Colindale, Public Health England	COVID-19 Genomics UK (COG-UK) Consortium	PHE Covid Sequencing Team et al
EPI_ISL_2734494	England/EKHU-260F797/2020	2020-07-29	Europe	United Kingdom	Respiratory Virus Unit, Microbiology Services Colindale, Public Health England	COVID-19 Genomics UK (COG-UK) Consortium	PHE Covid Sequencing Team et al
EPI_ISL_2734495	England/EKHU-260F7A6/2020	2020-07-29	Europe	United Kingdom	Respiratory Virus Unit, Microbiology Services Colindale, Public Health England	COVID-19 Genomics UK (COG-UK) Consortium	PHE Covid Sequencing Team et al
EPI_ISL_2734496	England/EKHU-260F7B5/2020	2020-07-28	Europe	United Kingdom	Respiratory Virus Unit, Microbiology Services Colindale, Public Health England	COVID-19 Genomics UK (COG-UK) Consortium	PHE Covid Sequencing Team et al
EPI_ISL_2734497	England/EKHU-260F7C4/2020	2020-07-28	Europe	United Kingdom	Respiratory Virus Unit, Microbiology Services Colindale, Public Health England	COVID-19 Genomics UK (COG-UK) Consortium	PHE Covid Sequencing Team et al
EPI_ISL_2734498	England/EKHU-260F8A3/2020	2020	Europe	United Kingdom	Respiratory Virus Unit, Microbiology Services Colindale, Public Health England	COVID-19 Genomics UK (COG-UK) Consortium	PHE Covid Sequencing Team et al
EPI_ISL_2734499	England/EKHU-260F8B2/2020	2020	Europe	United Kingdom	Respiratory Virus Unit, Microbiology Services Colindale, Public Health England	COVID-19 Genomics UK (COG-UK) Consortium	PHE Covid Sequencing Team et al
EPI_ISL_2734501	England/EKHU-260F8D0/2020	2020	Europe	United Kingdom	Respiratory Virus Unit, Microbiology Services Colindale, Public Health England	COVID-19 Genomics UK (COG-UK) Consortium	PHE Covid Sequencing Team et al
EPI_ISL_2734505	England/EKHU-260F982/2020	2020	Europe	United Kingdom	Respiratory Virus Unit, Microbiology Services Colindale, Public Health England	COVID-19 Genomics UK (COG-UK) Consortium	PHE Covid Sequencing Team et al
EPI_ISL_2734506	England/EKHU-260F991/2020	2020	Europe	United Kingdom	Respiratory Virus Unit, Microbiology Services Colindale, Public Health England	COVID-19 Genomics UK (COG-UK) Consortium	PHE Covid Sequencing Team et al
EPI_ISL_2734508	England/EKHU-260F9CE/2020	2020	Europe	United Kingdom	Respiratory Virus Unit, Microbiology Services Colindale, Public Health England	COVID-19 Genomics UK (COG-UK) Consortium	PHE Covid Sequencing Team et al
EPI_ISL_2734509	England/EKHU-260F9EC/2020	2020	Europe	United Kingdom	Respiratory Virus Unit, Microbiology Services Colindale, Public Health England	COVID-19 Genomics UK (COG-UK) Consortium	PHE Covid Sequencing Team et al
EPI_ISL_2734510	England/EKHU-260F9FB/2020	2020	Europe	United Kingdom	Respiratory Virus Unit, Microbiology Services Colindale, Public Health England	COVID-19 Genomics UK (COG-UK) Consortium	PHE Covid Sequencing Team et al
EPI_ISL_2734513	England/EKHU-260FA43/2020	2020	Europe	United Kingdom	Respiratory Virus Unit, Microbiology Services Colindale, Public Health England	COVID-19 Genomics UK (COG-UK) Consortium	PHE Covid Sequencing Team et al
EPI_ISL_2734514	England/EKHU-260FA52/2020	2020	Europe	United Kingdom	Respiratory Virus Unit, Microbiology Services Colindale, Public Health England	COVID-19 Genomics UK (COG-UK) Consortium	PHE Covid Sequencing Team et al
EPI_ISL_2734516	England/EKHU-260FA9E/2020	2020	Europe	United Kingdom	Respiratory Virus Unit, Microbiology Services Colindale, Public Health England	COVID-19 Genomics UK (COG-UK) Consortium	PHE Covid Sequencing Team et al
EPI_ISL_2734517	England/EKHU-260FAAD/2020	2020	Europe	United Kingdom	Respiratory Virus Unit, Microbiology Services Colindale, Public Health England	COVID-19 Genomics UK (COG-UK) Consortium	PHE Covid Sequencing Team et al
EPI_ISL_2734518	England/EKHU-260FAE9/2020	2020	Europe	United Kingdom	Respiratory Virus Unit, Microbiology Services Colindale, Public Health England	COVID-19 Genomics UK (COG-UK) Consortium	PHE Covid Sequencing Team et al
EPI_ISL_2734519	England/EKHU-260FAF8/2020	2020	Europe	United Kingdom	Respiratory Virus Unit, Microbiology Services Colindale, Public Health England	COVID-19 Genomics UK (COG-UK) Consortium	PHE Covid Sequencing Team et al
EPI_ISL_2734520	England/EKHU-260FB22/2020	2020	Europe	United Kingdom	Respiratory Virus Unit, Microbiology Services Colindale, Public Health England	COVID-19 Genomics UK (COG-UK) Consortium	PHE Covid Sequencing Team et al
EPI_ISL_2734521	England/EKHU-260FB40/2020	2020	Europe	United Kingdom	Respiratory Virus Unit, Microbiology Services Colindale, Public Health England	COVID-19 Genomics UK (COG-UK) Consortium	PHE Covid Sequencing Team et al
EPI_ISL_2734522	England/EKHU-260FB9B/2020	2020	Europe	United Kingdom	Respiratory Virus Unit, Microbiology Services Colindale, Public Health England	COVID-19 Genomics UK (COG-UK) Consortium	PHE Covid Sequencing Team et al
EPI_ISL_2734523	England/EKHU-260FBAA/2020	2020	Europe	United Kingdom	Respiratory Virus Unit, Microbiology Services Colindale, Public Health England	COVID-19 Genomics UK (COG-UK) Consortium	PHE Covid Sequencing Team et al
EPI_ISL_2734524	England/EKHU-260FBE6/2020	2020	Europe	United Kingdom	Respiratory Virus Unit, Microbiology Services Colindale, Public Health England	COVID-19 Genomics UK (COG-UK) Consortium	PHE Covid Sequencing Team et al
EPI_ISL_2734525	England/EKHU-260FBF5/2020	2020	Europe	United Kingdom	Respiratory Virus Unit, Microbiology Services Colindale, Public Health England	COVID-19 Genomics UK (COG-UK) Consortium	PHE Covid Sequencing Team et al
EPI_ISL_2734526	England/EKHU-260FC01/2020	2020	Europe	United Kingdom	Respiratory Virus Unit, Microbiology Services Colindale, Public Health England	COVID-19 Genomics UK (COG-UK) Consortium	PHE Covid Sequencing Team et al
EPI_ISL_2734527	England/EKHU-260FC10/2020	2020	Europe	United Kingdom	Respiratory Virus Unit, Microbiology Services Colindale, Public Health England	COVID-19 Genomics UK (COG-UK) Consortium	PHE Covid Sequencing Team et al
EPI_ISL_2734528	England/EKHU-260FC2F/2020	2020	Europe	United Kingdom	Respiratory Virus Unit, Microbiology Services Colindale, Public Health England	COVID-19 Genomics UK (COG-UK) Consortium	PHE Covid Sequencing Team et al
EPI_ISL_2734529	England/EKHU-260FC3E/2020	2020	Europe	United Kingdom	Respiratory Virus Unit, Microbiology Services Colindale, Public Health England	COVID-19 Genomics UK (COG-UK) Consortium	PHE Covid Sequencing Team et al
EPI_ISL_2734530	England/EKHU-260FC4D/2020	2020	Europe	United Kingdom	Respiratory Virus Unit, Microbiology Services Colindale, Public Health England	COVID-19 Genomics UK (COG-UK) Consortium	PHE Covid Sequencing Team et al
EPI_ISL_2734532	England/EKHU-260FC7A/2020	2020	Europe	United Kingdom	Respiratory Virus Unit, Microbiology Services Colindale, Public Health England	COVID-19 Genomics UK (COG-UK) Consortium	PHE Covid Sequencing Team et al
EPI_ISL_2734533	England/EKHU-260FC89/2020	2020	Europe	United Kingdom	Respiratory Virus Unit, Microbiology Services Colindale, Public Health England	COVID-19 Genomics UK (COG-UK) Consortium	PHE Covid Sequencing Team et al
EPI_ISL_2734534	England/EKHU-260FC98/2020	2020	Europe	United Kingdom	Respiratory Virus Unit, Microbiology Services Colindale, Public Health England	COVID-19 Genomics UK (COG-UK) Consortium	PHE Covid Sequencing Team et al
EPI_ISL_2734535	England/EKHU-260FCA7/2020	2020	Europe	United Kingdom	Respiratory Virus Unit, Microbiology Services Colindale, Public Health England	COVID-19 Genomics UK (COG-UK) Consortium	PHE Covid Sequencing Team et al
EPI_ISL_2734536	England/EKHU-260FCC5/2020	2020	Europe	United Kingdom	Respiratory Virus Unit, Microbiology Services Colindale, Public Health England	COVID-19 Genomics UK (COG-UK) Consortium	PHE Covid Sequencing Team et al
EPI_ISL_2734537	England/EKHU-260FCE3/2020	2020	Europe	United Kingdom	Respiratory Virus Unit, Microbiology Services Colindale, Public Health England	COVID-19 Genomics UK (COG-UK) Consortium	PHE Covid Sequencing Team et al
EPI_ISL_2734538	England/EKHU-260FCF2/2020	2020	Europe	United Kingdom	Respiratory Virus Unit, Microbiology Services Colindale, Public Health England	COVID-19 Genomics UK (COG-UK) Consortium	PHE Covid Sequencing Team et al
EPI_ISL_2734539	England/EKHU-260FD0E/2020	2020	Europe	United Kingdom	Respiratory Virus Unit, Microbiology Services Colindale, Public Health England	COVID-19 Genomics UK (COG-UK) Consortium	PHE Covid Sequencing Team et al
EPI_ISL_2734540	England/EKHU-260FD1D/2020	2020	Europe	United Kingdom	Respiratory Virus Unit, Microbiology Services Colindale, Public Health England	COVID-19 Genomics UK (COG-UK) Consortium	PHE Covid Sequencing Team et al
EPI_ISL_2734544	England/EKHU-260FE0B/2020	2020	Europe	United Kingdom	Respiratory Virus Unit, Microbiology Services Colindale, Public Health England	COVID-19 Genomics UK (COG-UK) Consortium	PHE Covid Sequencing Team et al
EPI_ISL_2734547	England/EKHU-260FE65/2020	2020	Europe	United Kingdom	Respiratory Virus Unit, Microbiology Services Colindale, Public Health England	COVID-19 Genomics UK (COG-UK) Consortium	PHE Covid Sequencing Team et al
EPI_ISL_2734549	England/EKHU-260FE83/2020	2020	Europe	United Kingdom	Respiratory Virus Unit, Microbiology Services Colindale, Public Health England	COVID-19 Genomics UK (COG-UK) Consortium	PHE Covid Sequencing Team et al
EPI_ISL_2734550	England/EKHU-260FE92/2020	2020	Europe	United Kingdom	Respiratory Virus Unit, Microbiology Services Colindale, Public Health England	COVID-19 Genomics UK (COG-UK) Consortium	PHE Covid Sequencing Team et al
EPI_ISL_2734553	England/EKHU-260FEED/2020	2020	Europe	United Kingdom	Respiratory Virus Unit, Microbiology Services Colindale, Public Health England	COVID-19 Genomics UK (COG-UK) Consortium	PHE Covid Sequencing Team et al
EPI_ISL_2734556	England/EKHU-260FF35/2020	2020	Europe	United Kingdom	Respiratory Virus Unit, Microbiology Services Colindale, Public Health England	COVID-19 Genomics UK (COG-UK) Consortium	PHE Covid Sequencing Team et al
EPI_ISL_2734557	England/EKHU-260FF44/2020	2020	Europe	United Kingdom	Respiratory Virus Unit, Microbiology Services Colindale, Public Health England	COVID-19 Genomics UK (COG-UK) Consortium	PHE Covid Sequencing Team et al
EPI_ISL_2734574	England/EKHU-26100C5/2020	2020	Europe	United Kingdom	Respiratory Virus Unit, Microbiology Services Colindale, Public Health England	COVID-19 Genomics UK (COG-UK) Consortium	PHE Covid Sequencing Team et al
EPI_ISL_2734578	England/EKHU-2610168/2020	2020	Europe	United Kingdom	Respiratory Virus Unit, Microbiology Services Colindale, Public Health England	COVID-19 Genomics UK (COG-UK) Consortium	PHE Covid Sequencing Team et al
EPI_ISL_2734580	England/EKHU-2610186/2020	2020	Europe	United Kingdom	Respiratory Virus Unit, Microbiology Services Colindale, Public Health England	COVID-19 Genomics UK (COG-UK) Consortium	PHE Covid Sequencing Team et al
EPI_ISL_2734581	England/EKHU-26101A4/2020	2020	Europe	United Kingdom	Respiratory Virus Unit, Microbiology Services Colindale, Public Health England	COVID-19 Genomics UK (COG-UK) Consortium	PHE Covid Sequencing Team et al
EPI_ISL_2734583	England/EKHU-26101D1/2020	2020	Europe	United Kingdom	Respiratory Virus Unit, Microbiology Services Colindale, Public Health England	COVID-19 Genomics UK (COG-UK) Consortium	PHE Covid Sequencing Team et al
EPI_ISL_2734586	England/EKHU-261020B/2020	2020	Europe	United Kingdom	Respiratory Virus Unit, Microbiology Services Colindale, Public Health England	COVID-19 Genomics UK (COG-UK) Consortium	PHE Covid Sequencing Team et al
EPI_ISL_2734591	England/EKHU-2610265/2020	2020	Europe	United Kingdom	Respiratory Virus Unit, Microbiology Services Colindale, Public Health England	COVID-19 Genomics UK (COG-UK) Consortium	PHE Covid Sequencing Team et al
EPI_ISL_2734592	England/EKHU-26102ED/2020	2020	Europe	United Kingdom	Respiratory Virus Unit, Microbiology Services Colindale, Public Health England	COVID-19 Genomics UK (COG-UK) Consortium	PHE Covid Sequencing Team et al
EPI_ISL_2734593	England/EKHU-2610326/2020	2020	Europe	United Kingdom	Respiratory Virus Unit, Microbiology Services Colindale, Public Health England	COVID-19 Genomics UK (COG-UK) Consortium	PHE Covid Sequencing Team et al
EPI_ISL_2734595	England/EKHU-2610344/2020	2020	Europe	United Kingdom	Respiratory Virus Unit, Microbiology Services Colindale, Public Health England	COVID-19 Genomics UK (COG-UK) Consortium	PHE Covid Sequencing Team et al
EPI_ISL_2734596	England/EKHU-2610362/2020	2020	Europe	United Kingdom	Respiratory Virus Unit, Microbiology Services Colindale, Public Health England	COVID-19 Genomics UK (COG-UK) Consortium	PHE Covid Sequencing Team et al
EPI_ISL_2734597	England/EKHU-2610380/2020	2020	Europe	United Kingdom	Respiratory Virus Unit, Microbiology Services Colindale, Public Health England	COVID-19 Genomics UK (COG-UK) Consortium	PHE Covid Sequencing Team et al
EPI_ISL_2734599	England/EKHU-26103BD/2020	2020	Europe	United Kingdom	Respiratory Virus Unit, Microbiology Services Colindale, Public Health England	COVID-19 Genomics UK (COG-UK) Consortium	PHE Covid Sequencing Team et al
EPI_ISL_2734600	England/EKHU-26103CC/2020	2020	Europe	United Kingdom	Respiratory Virus Unit, Microbiology Services Colindale, Public Health England	COVID-19 Genomics UK (COG-UK) Consortium	PHE Covid Sequencing Team et al
EPI_ISL_2734601	England/EKHU-26103DB/2020	2020	Europe	United Kingdom	Respiratory Virus Unit, Microbiology Services Colindale, Public Health England	COVID-19 Genomics UK (COG-UK) Consortium	PHE Covid Sequencing Team et al
EPI_ISL_2734613	England/EKHU-2610511/2020	2020	Europe	United Kingdom	Respiratory Virus Unit, Microbiology Services Colindale, Public Health England	COVID-19 Genomics UK (COG-UK) Consortium	PHE Covid Sequencing Team et al
EPI_ISL_2734626	England/EKHU-261062D/2020	2020	Europe	United Kingdom	Respiratory Virus Unit, Microbiology Services Colindale, Public Health England	COVID-19 Genomics UK (COG-UK) Consortium	PHE Covid Sequencing Team et al
EPI_ISL_2734627	England/EKHU-261064B/2020	2020	Europe	United Kingdom	Respiratory Virus Unit, Microbiology Services Colindale, Public Health England	COVID-19 Genomics UK (COG-UK) Consortium	PHE Covid Sequencing Team et al
EPI_ISL_2734630	England/EKHU-2610678/2020	2020	Europe	United Kingdom	Respiratory Virus Unit, Microbiology Services Colindale, Public Health England	COVID-19 Genomics UK (COG-UK) Consortium	PHE Covid Sequencing Team et al
EPI_ISL_2734638	England/EKHU-2610739/2020	2020	Europe	United Kingdom	Respiratory Virus Unit, Microbiology Services Colindale, Public Health England	COVID-19 Genomics UK (COG-UK) Consortium	PHE Covid Sequencing Team et al
EPI_ISL_2734650	England/EKHU-2610872/2020	2020-12-26	Europe	United Kingdom	Respiratory Virus Unit, Microbiology Services Colindale, Public Health England	COVID-19 Genomics UK (COG-UK) Consortium	PHE Covid Sequencing Team et al
EPI_ISL_2734655	England/EKHU-26108FA/2020	2020-12-28	Europe	United Kingdom	Respiratory Virus Unit, Microbiology Services Colindale, Public Health England	COVID-19 Genomics UK (COG-UK) Consortium	PHE Covid Sequencing Team et al
EPI_ISL_2734657	England/EKHU-2610960/2020	2020-12-29	Europe	United Kingdom	Respiratory Virus Unit, Microbiology Services Colindale, Public Health England	COVID-19 Genomics UK (COG-UK) Consortium	PHE Covid Sequencing Team et al
EPI_ISL_2734658	England/EKHU-261097F/2020	2020-12-29	Europe	United Kingdom	Respiratory Virus Unit, Microbiology Services Colindale, Public Health England	COVID-19 Genomics UK (COG-UK) Consortium	PHE Covid Sequencing Team et al
EPI_ISL_2734660	England/EKHU-26109AC/2020	2020-12-29	Europe	United Kingdom	Respiratory Virus Unit, Microbiology Services Colindale, Public Health England	COVID-19 Genomics UK (COG-UK) Consortium	PHE Covid Sequencing Team et al
EPI_ISL_2734661	England/EKHU-26109BB/2020	2020-12-17	Europe	United Kingdom	Respiratory Virus Unit, Microbiology Services Colindale, Public Health England	COVID-19 Genomics UK (COG-UK) Consortium	PHE Covid Sequencing Team et al
EPI_ISL_2734662	England/EKHU-26109E8/2020	2020-12-20	Europe	United Kingdom	Respiratory Virus Unit, Microbiology Services Colindale, Public Health England	COVID-19 Genomics UK (COG-UK) Consortium	PHE Covid Sequencing Team et al
EPI_ISL_2734665	England/EKHU-2610A30/2020	2020-12-26	Europe	United Kingdom	Respiratory Virus Unit, Microbiology Services Colindale, Public Health England	COVID-19 Genomics UK (COG-UK) Consortium	PHE Covid Sequencing Team et al
EPI_ISL_2734668	England/EKHU-2610A6D/2020	2020-12-27	Europe	United Kingdom	Respiratory Virus Unit, Microbiology Services Colindale, Public Health England	COVID-19 Genomics UK (COG-UK) Consortium	PHE Covid Sequencing Team et al
EPI_ISL_2734671	England/EKHU-2610A9A/2020	2020-12-27	Europe	United Kingdom	Respiratory Virus Unit, Microbiology Services Colindale, Public Health England	COVID-19 Genomics UK (COG-UK) Consortium	PHE Covid Sequencing Team et al
EPI_ISL_2734673	England/EKHU-2610AD6/2020	2020-12-26	Europe	United Kingdom	Respiratory Virus Unit, Microbiology Services Colindale, Public Health England	COVID-19 Genomics UK (COG-UK) Consortium	PHE Covid Sequencing Team et al
EPI_ISL_2734674	England/EKHU-2610AE5/2020	2020-12-26	Europe	United Kingdom	Respiratory Virus Unit, Microbiology Services Colindale, Public Health England	COVID-19 Genomics UK (COG-UK) Consortium	PHE Covid Sequencing Team et al
EPI_ISL_2734703	England/EKHU-2610DEC/2021	2021-01-30	Europe	United Kingdom	Respiratory Virus Unit, Microbiology Services Colindale, Public Health England	COVID-19 Genomics UK (COG-UK) Consortium	PHE Covid Sequencing Team et al
EPI_ISL_2734748	England/EKHU-26111C1/2021	2021-02-08	Europe	United Kingdom	Respiratory Virus Unit, Microbiology Services Colindale, Public Health England	COVID-19 Genomics UK (COG-UK) Consortium	PHE Covid Sequencing Team et al
EPI_ISL_2734760	England/EKHU-26112BF/2021	2021-02-12	Europe	United Kingdom	Respiratory Virus Unit, Microbiology Services Colindale, Public Health England	COVID-19 Genomics UK (COG-UK) Consortium	PHE Covid Sequencing Team et al
EPI_ISL_2734906	England/EKHU-2611F4F/2021	2021-03-20	Europe	United Kingdom	Respiratory Virus Unit, Microbiology Services Colindale, Public Health England	COVID-19 Genomics UK (COG-UK) Consortium	PHE Covid Sequencing Team et al
EPI_ISL_2734936	England/EKHU-261238E/2021	2021-04-12	Europe	United Kingdom	Respiratory Virus Unit, Microbiology Services Colindale, Public Health England	COVID-19 Genomics UK (COG-UK) Consortium	PHE Covid Sequencing Team et al
EPI_ISL_2734937	England/EKHU-261239D/2021	2021-04-06	Europe	United Kingdom	Respiratory Virus Unit, Microbiology Services Colindale, Public Health England	COVID-19 Genomics UK (COG-UK) Consortium	PHE Covid Sequencing Team et al
EPI_ISL_2734942	England/EKHU-26124F4/2021	2021-05-15	Europe	United Kingdom	Respiratory Virus Unit, Microbiology Services Colindale, Public Health England	COVID-19 Genomics UK (COG-UK) Consortium	PHE Covid Sequencing Team et al
EPI_ISL_457025	England/EXET-134FAB/2020	2020	Europe	United Kingdom	University of Exeter	COVID-19 Genomics UK (COG-UK) Consortium	Ben Temperton et al
EPI_ISL_457026	England/EXET-134FC9/2020	2020	Europe	United Kingdom	University of Exeter	COVID-19 Genomics UK (COG-UK) Consortium	Ben Temperton et al
EPI_ISL_457027	England/EXET-134FD8/2020	2020	Europe	United Kingdom	University of Exeter	COVID-19 Genomics UK (COG-UK) Consortium	Ben Temperton et al
EPI_ISL_457028	England/EXET-135098/2020	2020-04-07	Europe	United Kingdom	University of Exeter	COVID-19 Genomics UK (COG-UK) Consortium	Ben Temperton et al
EPI_ISL_457029	England/EXET-1350A7/2020	2020-04-07	Europe	United Kingdom	University of Exeter	COVID-19 Genomics UK (COG-UK) Consortium	Ben Temperton et al
EPI_ISL_457030	England/EXET-1350D4/2020	2020	Europe	United Kingdom	University of Exeter	COVID-19 Genomics UK (COG-UK) Consortium	Ben Temperton et al
EPI_ISL_457031	England/EXET-1350E3/2020	2020-04-04	Europe	United Kingdom	University of Exeter	COVID-19 Genomics UK (COG-UK) Consortium	Ben Temperton et al
EPI_ISL_457035	England/EXET-1351FF/2020	2020-04-04	Europe	United Kingdom	University of Exeter	COVID-19 Genomics UK (COG-UK) Consortium	Ben Temperton et al
EPI_ISL_457036	England/EXET-13520B/2020	2020-04-04	Europe	United Kingdom	University of Exeter	COVID-19 Genomics UK (COG-UK) Consortium	Ben Temperton et al
EPI_ISL_457038	England/EXET-135238/2020	2020-04-04	Europe	United Kingdom	University of Exeter	COVID-19 Genomics UK (COG-UK) Consortium	Ben Temperton et al
EPI_ISL_457040	England/EXET-135265/2020	2020-04-04	Europe	United Kingdom	University of Exeter	COVID-19 Genomics UK (COG-UK) Consortium	Ben Temperton et al
EPI_ISL_457041	England/EXET-135274/2020	2020-04-04	Europe	United Kingdom	University of Exeter	COVID-19 Genomics UK (COG-UK) Consortium	Ben Temperton et al
EPI_ISL_457043	England/EXET-1352A1/2020	2020-04-04	Europe	United Kingdom	University of Exeter	COVID-19 Genomics UK (COG-UK) Consortium	Ben Temperton et al
EPI_ISL_457044	England/EXET-1352B0/2020	2020-04-04	Europe	United Kingdom	University of Exeter	COVID-19 Genomics UK (COG-UK) Consortium	Ben Temperton et al
EPI_ISL_457047	England/EXET-1352FC/2020	2020-04-05	Europe	United Kingdom	University of Exeter	COVID-19 Genomics UK (COG-UK) Consortium	Ben Temperton et al
EPI_ISL_457049	England/EXET-135335/2020	2020-04-08	Europe	United Kingdom	University of Exeter	COVID-19 Genomics UK (COG-UK) Consortium	Ben Temperton et al
EPI_ISL_457052	England/EXET-135371/2020	2020-03-31	Europe	United Kingdom	University of Exeter	COVID-19 Genomics UK (COG-UK) Consortium	Ben Temperton et al
EPI_ISL_457053	England/EXET-1353CC/2020	2020-04-15	Europe	United Kingdom	University of Exeter	COVID-19 Genomics UK (COG-UK) Consortium	Ben Temperton et al
EPI_ISL_457054	England/EXET-1353DB/2020	2020-04-03	Europe	United Kingdom	University of Exeter	COVID-19 Genomics UK (COG-UK) Consortium	Ben Temperton et al
EPI_ISL_457055	England/EXET-1353EA/2020	2020-04-13	Europe	United Kingdom	University of Exeter	COVID-19 Genomics UK (COG-UK) Consortium	Ben Temperton et al
EPI_ISL_457056	England/EXET-1353F9/2020	2020-04-17	Europe	United Kingdom	University of Exeter	COVID-19 Genomics UK (COG-UK) Consortium	Ben Temperton et al
EPI_ISL_457057	England/EXET-135405/2020	2020-04-15	Europe	United Kingdom	University of Exeter	COVID-19 Genomics UK (COG-UK) Consortium	Ben Temperton et al
EPI_ISL_457058	England/EXET-135423/2020	2020-04-02	Europe	United Kingdom	University of Exeter	COVID-19 Genomics UK (COG-UK) Consortium	Ben Temperton et al
EPI_ISL_457059	England/EXET-135432/2020	2020-04-12	Europe	United Kingdom	University of Exeter	COVID-19 Genomics UK (COG-UK) Consortium	Ben Temperton et al
EPI_ISL_457060	England/EXET-135441/2020	2020-04-10	Europe	United Kingdom	University of Exeter	COVID-19 Genomics UK (COG-UK) Consortium	Ben Temperton et al
EPI_ISL_457061	England/EXET-135450/2020	2020-04-15	Europe	United Kingdom	University of Exeter	COVID-19 Genomics UK (COG-UK) Consortium	Ben Temperton et al
EPI_ISL_457062	England/EXET-13546F/2020	2020-04-14	Europe	United Kingdom	University of Exeter	COVID-19 Genomics UK (COG-UK) Consortium	Ben Temperton et al
EPI_ISL_457063	England/EXET-13547E/2020	2020-04-06	Europe	United Kingdom	University of Exeter	COVID-19 Genomics UK (COG-UK) Consortium	Ben Temperton et al
EPI_ISL_457064	England/EXET-13548D/2020	2020-04-17	Europe	United Kingdom	University of Exeter	COVID-19 Genomics UK (COG-UK) Consortium	Ben Temperton et al
EPI_ISL_457065	England/EXET-13549C/2020	2020-04-10	Europe	United Kingdom	University of Exeter	COVID-19 Genomics UK (COG-UK) Consortium	Ben Temperton et al
EPI_ISL_457066	England/EXET-1354AB/2020	2020-04-08	Europe	United Kingdom	University of Exeter	COVID-19 Genomics UK (COG-UK) Consortium	Ben Temperton et al
EPI_ISL_457068	England/EXET-135502/2020	2020-04-10	Europe	United Kingdom	University of Exeter	COVID-19 Genomics UK (COG-UK) Consortium	Ben Temperton et al
EPI_ISL_457069	England/EXET-135511/2020	2020-04-10	Europe	United Kingdom	University of Exeter	COVID-19 Genomics UK (COG-UK) Consortium	Ben Temperton et al
EPI_ISL_457070	England/EXET-13555D/2020	2020-04-19	Europe	United Kingdom	University of Exeter	COVID-19 Genomics UK (COG-UK) Consortium	Ben Temperton et al
EPI_ISL_457073	England/EXET-1355B7/2020	2020-04-13	Europe	United Kingdom	University of Exeter	COVID-19 Genomics UK (COG-UK) Consortium	Ben Temperton et al
EPI_ISL_457074	England/EXET-1355C6/2020	2020-04-08	Europe	United Kingdom	University of Exeter	COVID-19 Genomics UK (COG-UK) Consortium	Ben Temperton et al
EPI_ISL_457075	England/EXET-1355D5/2020	2020-04-13	Europe	United Kingdom	University of Exeter	COVID-19 Genomics UK (COG-UK) Consortium	Ben Temperton et al
EPI_ISL_457076	England/EXET-13560F/2020	2020-04-12	Europe	United Kingdom	University of Exeter	COVID-19 Genomics UK (COG-UK) Consortium	Ben Temperton et al
EPI_ISL_457077	England/EXET-13561E/2020	2020-04-07	Europe	United Kingdom	University of Exeter	COVID-19 Genomics UK (COG-UK) Consortium	Ben Temperton et al
EPI_ISL_457078	England/EXET-13562D/2020	2020-04-06	Europe	United Kingdom	University of Exeter	COVID-19 Genomics UK (COG-UK) Consortium	Ben Temperton et al
EPI_ISL_457079	England/EXET-13563C/2020	2020-04-09	Europe	United Kingdom	University of Exeter	COVID-19 Genomics UK (COG-UK) Consortium	Ben Temperton et al
EPI_ISL_457081	England/EXET-13565A/2020	2020-04-16	Europe	United Kingdom	University of Exeter	COVID-19 Genomics UK (COG-UK) Consortium	Ben Temperton et al
EPI_ISL_457083	England/EXET-135687/2020	2020-04-17	Europe	United Kingdom	University of Exeter	COVID-19 Genomics UK (COG-UK) Consortium	Ben Temperton et al
EPI_ISL_457086	England/EXET-1356B4/2020	2020-04-12	Europe	United Kingdom	University of Exeter	COVID-19 Genomics UK (COG-UK) Consortium	Ben Temperton et al
EPI_ISL_457087	England/EXET-1356D2/2020	2020-04-12	Europe	United Kingdom	University of Exeter	COVID-19 Genomics UK (COG-UK) Consortium	Ben Temperton et al
EPI_ISL_457088	England/EXET-1356E1/2020	2020-04-12	Europe	United Kingdom	University of Exeter	COVID-19 Genomics UK (COG-UK) Consortium	Ben Temperton et al
EPI_ISL_457089	England/EXET-1356F0/2020	2020-03-31	Europe	United Kingdom	University of Exeter	COVID-19 Genomics UK (COG-UK) Consortium	Ben Temperton et al
EPI_ISL_457090	England/EXET-13570C/2020	2020-04-18	Europe	United Kingdom	University of Exeter	COVID-19 Genomics UK (COG-UK) Consortium	Ben Temperton et al
EPI_ISL_457091	England/EXET-13571B/2020	2020-04-11	Europe	United Kingdom	University of Exeter	COVID-19 Genomics UK (COG-UK) Consortium	Ben Temperton et al
EPI_ISL_457092	England/EXET-135739/2020	2020-04-11	Europe	United Kingdom	University of Exeter	COVID-19 Genomics UK (COG-UK) Consortium	Ben Temperton et al
EPI_ISL_457093	England/EXET-135748/2020	2020-04-09	Europe	United Kingdom	University of Exeter	COVID-19 Genomics UK (COG-UK) Consortium	Ben Temperton et al
EPI_ISL_457094	England/EXET-135757/2020	2020-04-17	Europe	United Kingdom	University of Exeter	COVID-19 Genomics UK (COG-UK) Consortium	Ben Temperton et al
EPI_ISL_457095	England/EXET-135766/2020	2020-04-17	Europe	United Kingdom	University of Exeter	COVID-19 Genomics UK (COG-UK) Consortium	Ben Temperton et al
EPI_ISL_457096	England/EXET-135775/2020	2020-04-05	Europe	United Kingdom	University of Exeter	COVID-19 Genomics UK (COG-UK) Consortium	Ben Temperton et al
EPI_ISL_457098	England/EXET-1357B1/2020	2020-04-11	Europe	United Kingdom	University of Exeter	COVID-19 Genomics UK (COG-UK) Consortium	Ben Temperton et al
EPI_ISL_457099	England/EXET-1357C0/2020	2020-03-23	Europe	United Kingdom	University of Exeter	COVID-19 Genomics UK (COG-UK) Consortium	Ben Temperton et al
EPI_ISL_457101	England/EXET-1357EE/2020	2020-03-31	Europe	United Kingdom	University of Exeter	COVID-19 Genomics UK (COG-UK) Consortium	Ben Temperton et al
EPI_ISL_457103	England/EXET-135818/2020	2020-04-11	Europe	United Kingdom	University of Exeter	COVID-19 Genomics UK (COG-UK) Consortium	Ben Temperton et al
EPI_ISL_457104	England/EXET-135827/2020	2020-04-17	Europe	United Kingdom	University of Exeter	COVID-19 Genomics UK (COG-UK) Consortium	Ben Temperton et al
EPI_ISL_457105	England/EXET-135836/2020	2020-04-10	Europe	United Kingdom	University of Exeter	COVID-19 Genomics UK (COG-UK) Consortium	Ben Temperton et al
EPI_ISL_457106	England/EXET-135845/2020	2020-04-15	Europe	United Kingdom	University of Exeter	COVID-19 Genomics UK (COG-UK) Consortium	Ben Temperton et al
EPI_ISL_457109	England/EXET-135872/2020	2020-04-15	Europe	United Kingdom	University of Exeter	COVID-19 Genomics UK (COG-UK) Consortium	Ben Temperton et al
EPI_ISL_478276	England/EXET-135890/2020	2020-04-15	Europe	United Kingdom	University of Exeter	COVID-19 Genomics UK (COG-UK) Consortium	Ben Temperton et al
EPI_ISL_457111	England/EXET-1358AF/2020	2020-04-15	Europe	United Kingdom	University of Exeter	COVID-19 Genomics UK (COG-UK) Consortium	Ben Temperton et al
EPI_ISL_457112	England/EXET-1358BE/2020	2020-04-15	Europe	United Kingdom	University of Exeter	COVID-19 Genomics UK (COG-UK) Consortium	Ben Temperton et al
EPI_ISL_457115	England/EXET-135906/2020	2020-04-16	Europe	United Kingdom	University of Exeter	COVID-19 Genomics UK (COG-UK) Consortium	Ben Temperton et al
EPI_ISL_457116	England/EXET-135915/2020	2020-04-13	Europe	United Kingdom	University of Exeter	COVID-19 Genomics UK (COG-UK) Consortium	Ben Temperton et al
EPI_ISL_457117	England/EXET-135933/2020	2020-04-14	Europe	United Kingdom	University of Exeter	COVID-19 Genomics UK (COG-UK) Consortium	Ben Temperton et al
EPI_ISL_478277	England/EXET-135960/2020	2020-04-22	Europe	United Kingdom	University of Exeter	COVID-19 Genomics UK (COG-UK) Consortium	Ben Temperton et al
EPI_ISL_457119	England/EXET-13597F/2020	2020-04-22	Europe	United Kingdom	University of Exeter	COVID-19 Genomics UK (COG-UK) Consortium	Ben Temperton et al
EPI_ISL_457122	England/EXET-1359CA/2020	2020-04-09	Europe	United Kingdom	University of Exeter	COVID-19 Genomics UK (COG-UK) Consortium	Ben Temperton et al
EPI_ISL_457123	England/EXET-1359D9/2020	2020-04-10	Europe	United Kingdom	University of Exeter	COVID-19 Genomics UK (COG-UK) Consortium	Ben Temperton et al
EPI_ISL_457125	England/EXET-135A03/2020	2020-04-21	Europe	United Kingdom	University of Exeter	COVID-19 Genomics UK (COG-UK) Consortium	Ben Temperton et al
EPI_ISL_457126	England/EXET-135A12/2020	2020-03-31	Europe	United Kingdom	University of Exeter	COVID-19 Genomics UK (COG-UK) Consortium	Ben Temperton et al
EPI_ISL_457127	England/EXET-135A21/2020	2020-03-26	Europe	United Kingdom	University of Exeter	COVID-19 Genomics UK (COG-UK) Consortium	Ben Temperton et al
EPI_ISL_457128	England/EXET-135A30/2020	2020-03-26	Europe	United Kingdom	University of Exeter	COVID-19 Genomics UK (COG-UK) Consortium	Ben Temperton et al
EPI_ISL_457129	England/EXET-135A5E/2020	2020-04-10	Europe	United Kingdom	University of Exeter	COVID-19 Genomics UK (COG-UK) Consortium	Ben Temperton et al
EPI_ISL_457130	England/EXET-135A6D/2020	2020-04-09	Europe	United Kingdom	University of Exeter	COVID-19 Genomics UK (COG-UK) Consortium	Ben Temperton et al
EPI_ISL_457131	England/EXET-135A8B/2020	2020-04-04	Europe	United Kingdom	University of Exeter	COVID-19 Genomics UK (COG-UK) Consortium	Ben Temperton et al
EPI_ISL_457132	England/EXET-135AA9/2020	2020-03-26	Europe	United Kingdom	University of Exeter	COVID-19 Genomics UK (COG-UK) Consortium	Ben Temperton et al
EPI_ISL_457133	England/EXET-135AE5/2020	2020-04-07	Europe	United Kingdom	University of Exeter	COVID-19 Genomics UK (COG-UK) Consortium	Ben Temperton et al
EPI_ISL_457134	England/EXET-135B00/2020	2020-04-01	Europe	United Kingdom	University of Exeter	COVID-19 Genomics UK (COG-UK) Consortium	Ben Temperton et al
EPI_ISL_457135	England/EXET-135B2E/2020	2020-04-09	Europe	United Kingdom	University of Exeter	COVID-19 Genomics UK (COG-UK) Consortium	Ben Temperton et al
EPI_ISL_457136	England/EXET-135B4C/2020	2020-04-09	Europe	United Kingdom	University of Exeter	COVID-19 Genomics UK (COG-UK) Consortium	Ben Temperton et al
EPI_ISL_457137	England/EXET-135B5B/2020	2020	Europe	United Kingdom	University of Exeter	COVID-19 Genomics UK (COG-UK) Consortium	Ben Temperton et al
EPI_ISL_457139	England/EXET-135B88/2020	2020-03-31	Europe	United Kingdom	University of Exeter	COVID-19 Genomics UK (COG-UK) Consortium	Ben Temperton et al
EPI_ISL_457140	England/EXET-135B97/2020	2020-03-17	Europe	United Kingdom	University of Exeter	COVID-19 Genomics UK (COG-UK) Consortium	Ben Temperton et al
EPI_ISL_457142	England/EXET-135BB5/2020	2020-04-09	Europe	United Kingdom	University of Exeter	COVID-19 Genomics UK (COG-UK) Consortium	Ben Temperton et al
EPI_ISL_457144	England/EXET-135BD3/2020	2020-03-25	Europe	United Kingdom	University of Exeter	COVID-19 Genomics UK (COG-UK) Consortium	Ben Temperton et al
EPI_ISL_457145	England/EXET-135BE2/2020	2020-04-04	Europe	United Kingdom	University of Exeter	COVID-19 Genomics UK (COG-UK) Consortium	Ben Temperton et al
EPI_ISL_457149	England/EXET-135C3A/2020	2020-04-10	Europe	United Kingdom	University of Exeter	COVID-19 Genomics UK (COG-UK) Consortium	Ben Temperton et al
EPI_ISL_457150	England/EXET-135C76/2020	2020-03-31	Europe	United Kingdom	University of Exeter	COVID-19 Genomics UK (COG-UK) Consortium	Ben Temperton et al
EPI_ISL_457151	England/EXET-135C85/2020	2020-03-28	Europe	United Kingdom	University of Exeter	COVID-19 Genomics UK (COG-UK) Consortium	Ben Temperton et al
EPI_ISL_457152	England/EXET-135C94/2020	2020	Europe	United Kingdom	University of Exeter	COVID-19 Genomics UK (COG-UK) Consortium	Ben Temperton et al
EPI_ISL_457153	England/EXET-135CA3/2020	2020-04-10	Europe	United Kingdom	University of Exeter	COVID-19 Genomics UK (COG-UK) Consortium	Ben Temperton et al
EPI_ISL_457154	England/EXET-135CC1/2020	2020-03-12	Europe	United Kingdom	University of Exeter	COVID-19 Genomics UK (COG-UK) Consortium	Ben Temperton et al
EPI_ISL_457155	England/EXET-135CD0/2020	2020-04-04	Europe	United Kingdom	University of Exeter	COVID-19 Genomics UK (COG-UK) Consortium	Ben Temperton et al
EPI_ISL_457156	England/EXET-135CEF/2020	2020-03-29	Europe	United Kingdom	University of Exeter	COVID-19 Genomics UK (COG-UK) Consortium	Ben Temperton et al
EPI_ISL_457157	England/EXET-135D0A/2020	2020-03-22	Europe	United Kingdom	University of Exeter	COVID-19 Genomics UK (COG-UK) Consortium	Ben Temperton et al
EPI_ISL_457159	England/EXET-135D28/2020	2020-04-08	Europe	United Kingdom	University of Exeter	COVID-19 Genomics UK (COG-UK) Consortium	Ben Temperton et al
EPI_ISL_457160	England/EXET-135D37/2020	2020-04-06	Europe	United Kingdom	University of Exeter	COVID-19 Genomics UK (COG-UK) Consortium	Ben Temperton et al
EPI_ISL_457162	England/EXET-135D55/2020	2020-03-29	Europe	United Kingdom	University of Exeter	COVID-19 Genomics UK (COG-UK) Consortium	Ben Temperton et al
EPI_ISL_457164	England/EXET-135D91/2020	2020-04-09	Europe	United Kingdom	University of Exeter	COVID-19 Genomics UK (COG-UK) Consortium	Ben Temperton et al
EPI_ISL_457166	England/EXET-135DBF/2020	2020-04-03	Europe	United Kingdom	University of Exeter	COVID-19 Genomics UK (COG-UK) Consortium	Ben Temperton et al
EPI_ISL_457167	England/EXET-135DCE/2020	2020-03-29	Europe	United Kingdom	University of Exeter	COVID-19 Genomics UK (COG-UK) Consortium	Ben Temperton et al
EPI_ISL_457168	England/EXET-135DDD/2020	2020-03-27	Europe	United Kingdom	University of Exeter	COVID-19 Genomics UK (COG-UK) Consortium	Ben Temperton et al
EPI_ISL_457169	England/EXET-135DEC/2020	2020-04-09	Europe	United Kingdom	University of Exeter	COVID-19 Genomics UK (COG-UK) Consortium	Ben Temperton et al
EPI_ISL_457170	England/EXET-135DFB/2020	2020-03-25	Europe	United Kingdom	University of Exeter	COVID-19 Genomics UK (COG-UK) Consortium	Ben Temperton et al
EPI_ISL_457171	England/EXET-135E34/2020	2020-03-27	Europe	United Kingdom	University of Exeter	COVID-19 Genomics UK (COG-UK) Consortium	Ben Temperton et al
EPI_ISL_457176	England/EXET-135EAD/2020	2020-03-30	Europe	United Kingdom	University of Exeter	COVID-19 Genomics UK (COG-UK) Consortium	Ben Temperton et al
EPI_ISL_457178	England/EXET-135ECB/2020	2020-04-18	Europe	United Kingdom	University of Exeter	COVID-19 Genomics UK (COG-UK) Consortium	Ben Temperton et al
EPI_ISL_457179	England/EXET-135EDA/2020	2020-04-10	Europe	United Kingdom	University of Exeter	COVID-19 Genomics UK (COG-UK) Consortium	Ben Temperton et al
EPI_ISL_457180	England/EXET-135F04/2020	2020-04-06	Europe	United Kingdom	University of Exeter	COVID-19 Genomics UK (COG-UK) Consortium	Ben Temperton et al
EPI_ISL_457181	England/EXET-135F13/2020	2020-04-01	Europe	United Kingdom	University of Exeter	COVID-19 Genomics UK (COG-UK) Consortium	Ben Temperton et al
EPI_ISL_457182	England/EXET-135F31/2020	2020-03-25	Europe	United Kingdom	University of Exeter	COVID-19 Genomics UK (COG-UK) Consortium	Ben Temperton et al
EPI_ISL_478280	England/EXET-135F40/2020	2020	Europe	United Kingdom	University of Exeter	COVID-19 Genomics UK (COG-UK) Consortium	Ben Temperton et al
EPI_ISL_457184	England/EXET-135F7D/2020	2020-04-06	Europe	United Kingdom	University of Exeter	COVID-19 Genomics UK (COG-UK) Consortium	Ben Temperton et al
EPI_ISL_457185	England/EXET-135F8C/2020	2020-03-28	Europe	United Kingdom	University of Exeter	COVID-19 Genomics UK (COG-UK) Consortium	Ben Temperton et al
EPI_ISL_457189	England/EXET-136000/2020	2020-04-18	Europe	United Kingdom	University of Exeter	COVID-19 Genomics UK (COG-UK) Consortium	Ben Temperton et al
EPI_ISL_457192	England/EXET-13606A/2020	2020-04-17	Europe	United Kingdom	University of Exeter	COVID-19 Genomics UK (COG-UK) Consortium	Ben Temperton et al
EPI_ISL_457195	England/EXET-1360B5/2020	2020-04-17	Europe	United Kingdom	University of Exeter	COVID-19 Genomics UK (COG-UK) Consortium	Ben Temperton et al
EPI_ISL_457198	England/EXET-1360F1/2020	2020-04-15	Europe	United Kingdom	University of Exeter	COVID-19 Genomics UK (COG-UK) Consortium	Ben Temperton et al
EPI_ISL_457200	England/EXET-13611C/2020	2020-04-16	Europe	United Kingdom	University of Exeter	COVID-19 Genomics UK (COG-UK) Consortium	Ben Temperton et al
EPI_ISL_457201	England/EXET-13613A/2020	2020-04-14	Europe	United Kingdom	University of Exeter	COVID-19 Genomics UK (COG-UK) Consortium	Ben Temperton et al
EPI_ISL_457204	England/EXET-136167/2020	2020-04-15	Europe	United Kingdom	University of Exeter	COVID-19 Genomics UK (COG-UK) Consortium	Ben Temperton et al
EPI_ISL_457206	England/EXET-136194/2020	2020-04-15	Europe	United Kingdom	University of Exeter	COVID-19 Genomics UK (COG-UK) Consortium	Ben Temperton et al
EPI_ISL_457207	England/EXET-1361A3/2020	2020-04-14	Europe	United Kingdom	University of Exeter	COVID-19 Genomics UK (COG-UK) Consortium	Ben Temperton et al
EPI_ISL_457208	England/EXET-1361B2/2020	2020-04-14	Europe	United Kingdom	University of Exeter	COVID-19 Genomics UK (COG-UK) Consortium	Ben Temperton et al
EPI_ISL_457211	England/EXET-136219/2020	2020-04-13	Europe	United Kingdom	University of Exeter	COVID-19 Genomics UK (COG-UK) Consortium	Ben Temperton et al
EPI_ISL_457212	England/EXET-136246/2020	2020-04-13	Europe	United Kingdom	University of Exeter	COVID-19 Genomics UK (COG-UK) Consortium	Ben Temperton et al
EPI_ISL_457214	England/EXET-136273/2020	2020-04-13	Europe	United Kingdom	University of Exeter	COVID-19 Genomics UK (COG-UK) Consortium	Ben Temperton et al
EPI_ISL_457217	England/EXET-1362EC/2020	2020-04-12	Europe	United Kingdom	University of Exeter	COVID-19 Genomics UK (COG-UK) Consortium	Ben Temperton et al
EPI_ISL_457218	England/EXET-136307/2020	2020-04-13	Europe	United Kingdom	University of Exeter	COVID-19 Genomics UK (COG-UK) Consortium	Ben Temperton et al
EPI_ISL_457221	England/EXET-136334/2020	2020-04-14	Europe	United Kingdom	University of Exeter	COVID-19 Genomics UK (COG-UK) Consortium	Ben Temperton et al
EPI_ISL_457222	England/EXET-136352/2020	2020-04-11	Europe	United Kingdom	University of Exeter	COVID-19 Genomics UK (COG-UK) Consortium	Ben Temperton et al
EPI_ISL_457224	England/EXET-1363CB/2020	2020-04-10	Europe	United Kingdom	University of Exeter	COVID-19 Genomics UK (COG-UK) Consortium	Ben Temperton et al
EPI_ISL_457225	England/EXET-1363DA/2020	2020-04-10	Europe	United Kingdom	University of Exeter	COVID-19 Genomics UK (COG-UK) Consortium	Ben Temperton et al
EPI_ISL_813359	England/EXET-136422/2020	2020-12-17	Europe	United Kingdom	University of Exeter	COVID-19 Genomics UK (COG-UK) Consortium	Ben Temperton et al
EPI_ISL_457239	England/EXET-1368EA/2020	2020-04-26	Europe	United Kingdom	University of Exeter	COVID-19 Genomics UK (COG-UK) Consortium	Ben Temperton et al
EPI_ISL_457240	England/EXET-1368F9/2020	2020-04-29	Europe	United Kingdom	University of Exeter	COVID-19 Genomics UK (COG-UK) Consortium	Ben Temperton et al
EPI_ISL_457241	England/EXET-136914/2020	2020-05-05	Europe	United Kingdom	University of Exeter	COVID-19 Genomics UK (COG-UK) Consortium	Ben Temperton et al
EPI_ISL_813365	England/EXET-136950/2020	2020-12-16	Europe	United Kingdom	University of Exeter	COVID-19 Genomics UK (COG-UK) Consortium	Ben Temperton et al
EPI_ISL_813367	England/EXET-13697E/2020	2020-12-17	Europe	United Kingdom	University of Exeter	COVID-19 Genomics UK (COG-UK) Consortium	Ben Temperton et al
EPI_ISL_813368	England/EXET-13698D/2020	2020-12-17	Europe	United Kingdom	University of Exeter	COVID-19 Genomics UK (COG-UK) Consortium	Ben Temperton et al
EPI_ISL_813369	England/EXET-1369AB/2020	2020-12-17	Europe	United Kingdom	University of Exeter	COVID-19 Genomics UK (COG-UK) Consortium	Ben Temperton et al
EPI_ISL_813370	England/EXET-1369BA/2020	2020-12-17	Europe	United Kingdom	University of Exeter	COVID-19 Genomics UK (COG-UK) Consortium	Ben Temperton et al
EPI_ISL_813371	England/EXET-1369C9/2020	2020-12-17	Europe	United Kingdom	University of Exeter	COVID-19 Genomics UK (COG-UK) Consortium	Ben Temperton et al
EPI_ISL_457245	England/EXET-136A7B/2020	2020-04-27	Europe	United Kingdom	University of Exeter	COVID-19 Genomics UK (COG-UK) Consortium	Ben Temperton et al
EPI_ISL_457246	England/EXET-136A99/2020	2020-05-04	Europe	United Kingdom	University of Exeter	COVID-19 Genomics UK (COG-UK) Consortium	Ben Temperton et al
EPI_ISL_457247	England/EXET-136AC6/2020	2020-05-13	Europe	United Kingdom	University of Exeter	COVID-19 Genomics UK (COG-UK) Consortium	Ben Temperton et al
EPI_ISL_457249	England/EXET-136B4B/2020	2020-05-11	Europe	United Kingdom	University of Exeter	COVID-19 Genomics UK (COG-UK) Consortium	Ben Temperton et al
EPI_ISL_813382	England/EXET-136B5A/2020	2020-12-17	Europe	United Kingdom	University of Exeter	COVID-19 Genomics UK (COG-UK) Consortium	Ben Temperton et al
EPI_ISL_457250	England/EXET-136B69/2020	2020-04-24	Europe	United Kingdom	University of Exeter	COVID-19 Genomics UK (COG-UK) Consortium	Ben Temperton et al
EPI_ISL_457251	England/EXET-136B78/2020	2020-05-01	Europe	United Kingdom	University of Exeter	COVID-19 Genomics UK (COG-UK) Consortium	Ben Temperton et al
EPI_ISL_457252	England/EXET-136B87/2020	2020-05-04	Europe	United Kingdom	University of Exeter	COVID-19 Genomics UK (COG-UK) Consortium	Ben Temperton et al
EPI_ISL_457253	England/EXET-136B96/2020	2020-05-03	Europe	United Kingdom	University of Exeter	COVID-19 Genomics UK (COG-UK) Consortium	Ben Temperton et al
EPI_ISL_457255	England/EXET-136BF0/2020	2020-04-20	Europe	United Kingdom	University of Exeter	COVID-19 Genomics UK (COG-UK) Consortium	Ben Temperton et al
EPI_ISL_457256	England/EXET-136C0C/2020	2020-04-21	Europe	United Kingdom	University of Exeter	COVID-19 Genomics UK (COG-UK) Consortium	Ben Temperton et al
EPI_ISL_457258	England/EXET-136C57/2020	2020-04-24	Europe	United Kingdom	University of Exeter	COVID-19 Genomics UK (COG-UK) Consortium	Ben Temperton et al
EPI_ISL_471911	England/EXET-136CB1/2020	2020-04-20	Europe	United Kingdom	University of Exeter	COVID-19 Genomics UK (COG-UK) Consortium	Ben Temperton et al
EPI_ISL_471913	England/EXET-136CDF/2020	2020-04-24	Europe	United Kingdom	University of Exeter	COVID-19 Genomics UK (COG-UK) Consortium	Ben Temperton et al
EPI_ISL_471914	England/EXET-136CFD/2020	2020-04-20	Europe	United Kingdom	University of Exeter	COVID-19 Genomics UK (COG-UK) Consortium	Ben Temperton et al
EPI_ISL_471915	England/EXET-136D09/2020	2020-04-20	Europe	United Kingdom	University of Exeter	COVID-19 Genomics UK (COG-UK) Consortium	Ben Temperton et al
EPI_ISL_471916	England/EXET-136D18/2020	2020-04-06	Europe	United Kingdom	University of Exeter	COVID-19 Genomics UK (COG-UK) Consortium	Ben Temperton et al
EPI_ISL_471917	England/EXET-136D36/2020	2020-04-21	Europe	United Kingdom	University of Exeter	COVID-19 Genomics UK (COG-UK) Consortium	Ben Temperton et al
EPI_ISL_471918	England/EXET-136D45/2020	2020-04-20	Europe	United Kingdom	University of Exeter	COVID-19 Genomics UK (COG-UK) Consortium	Ben Temperton et al
EPI_ISL_471919	England/EXET-136D54/2020	2020-04-23	Europe	United Kingdom	University of Exeter	COVID-19 Genomics UK (COG-UK) Consortium	Ben Temperton et al
EPI_ISL_471921	England/EXET-136D72/2020	2020-04-21	Europe	United Kingdom	University of Exeter	COVID-19 Genomics UK (COG-UK) Consortium	Ben Temperton et al
EPI_ISL_471922	England/EXET-136D81/2020	2020-04-20	Europe	United Kingdom	University of Exeter	COVID-19 Genomics UK (COG-UK) Consortium	Ben Temperton et al
EPI_ISL_471924	England/EXET-136DAF/2020	2020-04-07	Europe	United Kingdom	University of Exeter	COVID-19 Genomics UK (COG-UK) Consortium	Ben Temperton et al
EPI_ISL_471925	England/EXET-136DDC/2020	2020-04-23	Europe	United Kingdom	University of Exeter	COVID-19 Genomics UK (COG-UK) Consortium	Ben Temperton et al
EPI_ISL_471926	England/EXET-136DEB/2020	2020-04-20	Europe	United Kingdom	University of Exeter	COVID-19 Genomics UK (COG-UK) Consortium	Ben Temperton et al
EPI_ISL_471929	England/EXET-136E9D/2020	2020-04-06	Europe	United Kingdom	University of Exeter	COVID-19 Genomics UK (COG-UK) Consortium	Ben Temperton et al
EPI_ISL_471930	England/EXET-136EAC/2020	2020-04-21	Europe	United Kingdom	University of Exeter	COVID-19 Genomics UK (COG-UK) Consortium	Ben Temperton et al
EPI_ISL_471931	England/EXET-136EBB/2020	2020-04-22	Europe	United Kingdom	University of Exeter	COVID-19 Genomics UK (COG-UK) Consortium	Ben Temperton et al
EPI_ISL_471932	England/EXET-136ECA/2020	2020-04-29	Europe	United Kingdom	University of Exeter	COVID-19 Genomics UK (COG-UK) Consortium	Ben Temperton et al
EPI_ISL_471933	England/EXET-136ED9/2020	2020-04-22	Europe	United Kingdom	University of Exeter	COVID-19 Genomics UK (COG-UK) Consortium	Ben Temperton et al
EPI_ISL_471934	England/EXET-136EE8/2020	2020-04-20	Europe	United Kingdom	University of Exeter	COVID-19 Genomics UK (COG-UK) Consortium	Ben Temperton et al
EPI_ISL_471935	England/EXET-136F30/2020	2020-04-23	Europe	United Kingdom	University of Exeter	COVID-19 Genomics UK (COG-UK) Consortium	Ben Temperton et al
EPI_ISL_471936	England/EXET-136F4F/2020	2020-04-29	Europe	United Kingdom	University of Exeter	COVID-19 Genomics UK (COG-UK) Consortium	Ben Temperton et al
EPI_ISL_471937	England/EXET-136F5E/2020	2020-04-21	Europe	United Kingdom	University of Exeter	COVID-19 Genomics UK (COG-UK) Consortium	Ben Temperton et al
EPI_ISL_471938	England/EXET-136F6D/2020	2020-04-20	Europe	United Kingdom	University of Exeter	COVID-19 Genomics UK (COG-UK) Consortium	Ben Temperton et al
EPI_ISL_471941	England/EXET-136FB8/2020	2020-04-24	Europe	United Kingdom	University of Exeter	COVID-19 Genomics UK (COG-UK) Consortium	Ben Temperton et al
EPI_ISL_471943	England/EXET-136FE5/2020	2020-04-20	Europe	United Kingdom	University of Exeter	COVID-19 Genomics UK (COG-UK) Consortium	Ben Temperton et al
EPI_ISL_471944	England/EXET-136FF4/2020	2020-04-20	Europe	United Kingdom	University of Exeter	COVID-19 Genomics UK (COG-UK) Consortium	Ben Temperton et al
EPI_ISL_471946	England/EXET-13705A/2020	2020-04-22	Europe	United Kingdom	University of Exeter	COVID-19 Genomics UK (COG-UK) Consortium	Ben Temperton et al
EPI_ISL_471947	England/EXET-137069/2020	2020-04-20	Europe	United Kingdom	University of Exeter	COVID-19 Genomics UK (COG-UK) Consortium	Ben Temperton et al
EPI_ISL_471949	England/EXET-1370F0/2020	2020-04-21	Europe	United Kingdom	University of Exeter	COVID-19 Genomics UK (COG-UK) Consortium	Ben Temperton et al
EPI_ISL_471950	England/EXET-13710C/2020	2020-04-20	Europe	United Kingdom	University of Exeter	COVID-19 Genomics UK (COG-UK) Consortium	Ben Temperton et al
EPI_ISL_471956	England/EXET-137236/2020	2020-04-02	Europe	United Kingdom	University of Exeter	COVID-19 Genomics UK (COG-UK) Consortium	Ben Temperton et al
EPI_ISL_471957	England/EXET-137245/2020	2020-04-01	Europe	United Kingdom	University of Exeter	COVID-19 Genomics UK (COG-UK) Consortium	Ben Temperton et al
EPI_ISL_471959	England/EXET-1372CD/2020	2020-03-31	Europe	United Kingdom	University of Exeter	COVID-19 Genomics UK (COG-UK) Consortium	Ben Temperton et al
EPI_ISL_471960	England/EXET-1372FA/2020	2020-04-01	Europe	United Kingdom	University of Exeter	COVID-19 Genomics UK (COG-UK) Consortium	Ben Temperton et al
EPI_ISL_471964	England/EXET-137342/2020	2020-03-29	Europe	United Kingdom	University of Exeter	COVID-19 Genomics UK (COG-UK) Consortium	Ben Temperton et al
EPI_ISL_471966	England/EXET-137360/2020	2020-03-28	Europe	United Kingdom	University of Exeter	COVID-19 Genomics UK (COG-UK) Consortium	Ben Temperton et al
EPI_ISL_471967	England/EXET-13737F/2020	2020-03-27	Europe	United Kingdom	University of Exeter	COVID-19 Genomics UK (COG-UK) Consortium	Ben Temperton et al
EPI_ISL_471969	England/EXET-1373AC/2020	2020-03-14	Europe	United Kingdom	University of Exeter	COVID-19 Genomics UK (COG-UK) Consortium	Ben Temperton et al
EPI_ISL_471973	England/EXET-1373E8/2020	2020-03-25	Europe	United Kingdom	University of Exeter	COVID-19 Genomics UK (COG-UK) Consortium	Ben Temperton et al
EPI_ISL_471975	England/EXET-137403/2020	2020-03-23	Europe	United Kingdom	University of Exeter	COVID-19 Genomics UK (COG-UK) Consortium	Ben Temperton et al
EPI_ISL_471979	England/EXET-1375F1/2020	2020-06-03	Europe	United Kingdom	University of Exeter	COVID-19 Genomics UK (COG-UK) Consortium	Ben Temperton et al
EPI_ISL_471981	England/EXET-13761C/2020	2020-05-06	Europe	United Kingdom	University of Exeter	COVID-19 Genomics UK (COG-UK) Consortium	Ben Temperton et al
EPI_ISL_471989	England/EXET-137852/2020	2020-05-03	Europe	United Kingdom	University of Exeter	COVID-19 Genomics UK (COG-UK) Consortium	Ben Temperton et al
EPI_ISL_471990	England/EXET-13789E/2020	2020-05-04	Europe	United Kingdom	University of Exeter	COVID-19 Genomics UK (COG-UK) Consortium	Ben Temperton et al
EPI_ISL_471992	England/EXET-1378DA/2020	2020-05-05	Europe	United Kingdom	University of Exeter	COVID-19 Genomics UK (COG-UK) Consortium	Ben Temperton et al
EPI_ISL_512339	England/EXET-13796E/2020	2020-05-18	Europe	United Kingdom	University of Exeter	COVID-19 Genomics UK (COG-UK) Consortium	Ben Temperton et al
EPI_ISL_813387	England/EXET-1379F5/2020	2020-12-17	Europe	United Kingdom	University of Exeter	COVID-19 Genomics UK (COG-UK) Consortium	Ben Temperton et al
EPI_ISL_813388	England/EXET-137BD1/2020	2020-12-17	Europe	United Kingdom	University of Exeter	COVID-19 Genomics UK (COG-UK) Consortium	Ben Temperton et al
EPI_ISL_813389	England/EXET-137C0B/2020	2020-12-17	Europe	United Kingdom	University of Exeter	COVID-19 Genomics UK (COG-UK) Consortium	Ben Temperton et al
EPI_ISL_612375	England/EXET-13802C/2020	2020-09-26	Europe	United Kingdom	University of Exeter	COVID-19 Genomics UK (COG-UK) Consortium	Ben Temperton et al
EPI_ISL_612376	England/EXET-13803B/2020	2020-09-25	Europe	United Kingdom	University of Exeter	COVID-19 Genomics UK (COG-UK) Consortium	Ben Temperton et al
EPI_ISL_612377	England/EXET-13804A/2020	2020-09-27	Europe	United Kingdom	University of Exeter	COVID-19 Genomics UK (COG-UK) Consortium	Ben Temperton et al
EPI_ISL_612378	England/EXET-138059/2020	2020-09-27	Europe	United Kingdom	University of Exeter	COVID-19 Genomics UK (COG-UK) Consortium	Ben Temperton et al
EPI_ISL_612379	England/EXET-138068/2020	2020-09-28	Europe	United Kingdom	University of Exeter	COVID-19 Genomics UK (COG-UK) Consortium	Ben Temperton et al
EPI_ISL_612380	England/EXET-1380E0/2020	2020-10-03	Europe	United Kingdom	University of Exeter	COVID-19 Genomics UK (COG-UK) Consortium	Ben Temperton et al
EPI_ISL_612381	England/EXET-1380FF/2020	2020-10-04	Europe	United Kingdom	University of Exeter	COVID-19 Genomics UK (COG-UK) Consortium	Ben Temperton et al
EPI_ISL_612382	England/EXET-13810B/2020	2020-10-04	Europe	United Kingdom	University of Exeter	COVID-19 Genomics UK (COG-UK) Consortium	Ben Temperton et al
EPI_ISL_612383	England/EXET-13811A/2020	2020-10-05	Europe	United Kingdom	University of Exeter	COVID-19 Genomics UK (COG-UK) Consortium	Ben Temperton et al
EPI_ISL_612384	England/EXET-138138/2020	2020-10-05	Europe	United Kingdom	University of Exeter	COVID-19 Genomics UK (COG-UK) Consortium	Ben Temperton et al
EPI_ISL_612118	England/EXET-138165/2020	2020-10-05	Europe	United Kingdom	University of Exeter	COVID-19 Genomics UK (COG-UK) Consortium	Ben Temperton et al
EPI_ISL_612385	England/EXET-138174/2020	2020-10-05	Europe	United Kingdom	University of Exeter	COVID-19 Genomics UK (COG-UK) Consortium	Ben Temperton et al
EPI_ISL_612386	England/EXET-138183/2020	2020-10-05	Europe	United Kingdom	University of Exeter	COVID-19 Genomics UK (COG-UK) Consortium	Ben Temperton et al
EPI_ISL_612387	England/EXET-1381B0/2020	2020-10-06	Europe	United Kingdom	University of Exeter	COVID-19 Genomics UK (COG-UK) Consortium	Ben Temperton et al
EPI_ISL_612388	England/EXET-1381DE/2020	2020-10-06	Europe	United Kingdom	University of Exeter	COVID-19 Genomics UK (COG-UK) Consortium	Ben Temperton et al
EPI_ISL_612389	England/EXET-1381ED/2020	2020-10-06	Europe	United Kingdom	University of Exeter	COVID-19 Genomics UK (COG-UK) Consortium	Ben Temperton et al
EPI_ISL_612391	England/EXET-138217/2020	2020-10-06	Europe	United Kingdom	University of Exeter	COVID-19 Genomics UK (COG-UK) Consortium	Ben Temperton et al
EPI_ISL_612392	England/EXET-138235/2020	2020-10-06	Europe	United Kingdom	University of Exeter	COVID-19 Genomics UK (COG-UK) Consortium	Ben Temperton et al
EPI_ISL_612393	England/EXET-138244/2020	2020-10-06	Europe	United Kingdom	University of Exeter	COVID-19 Genomics UK (COG-UK) Consortium	Ben Temperton et al
EPI_ISL_612130	England/EXET-138253/2020	2020-10-03	Europe	United Kingdom	University of Exeter	COVID-19 Genomics UK (COG-UK) Consortium	Ben Temperton et al
EPI_ISL_612394	England/EXET-1382CC/2020	2020	Europe	United Kingdom	University of Exeter	COVID-19 Genomics UK (COG-UK) Consortium	Ben Temperton et al
EPI_ISL_612395	England/EXET-13836F/2020	2020-09-10	Europe	United Kingdom	University of Exeter	COVID-19 Genomics UK (COG-UK) Consortium	Ben Temperton et al
EPI_ISL_612396	England/EXET-13838D/2020	2020-09-10	Europe	United Kingdom	University of Exeter	COVID-19 Genomics UK (COG-UK) Consortium	Ben Temperton et al
EPI_ISL_612398	England/EXET-1383AB/2020	2020-09-10	Europe	United Kingdom	University of Exeter	COVID-19 Genomics UK (COG-UK) Consortium	Ben Temperton et al
EPI_ISL_612400	England/EXET-138569/2020	2020-10-18	Europe	United Kingdom	University of Exeter	COVID-19 Genomics UK (COG-UK) Consortium	Ben Temperton et al
EPI_ISL_627424	England/EXET-13860C/2020	2020-10-19	Europe	United Kingdom	University of Exeter	COVID-19 Genomics UK (COG-UK) Consortium	Ben Temperton et al
EPI_ISL_627426	England/EXET-138736/2020	2020-10-17	Europe	United Kingdom	University of Exeter	COVID-19 Genomics UK (COG-UK) Consortium	Ben Temperton et al
EPI_ISL_627427	England/EXET-138790/2020	2020-10-15	Europe	United Kingdom	University of Exeter	COVID-19 Genomics UK (COG-UK) Consortium	Ben Temperton et al
EPI_ISL_627428	England/EXET-1387AF/2020	2020-10-19	Europe	United Kingdom	University of Exeter	COVID-19 Genomics UK (COG-UK) Consortium	Ben Temperton et al
EPI_ISL_627429	England/EXET-138851/2020	2020-10-08	Europe	United Kingdom	University of Exeter	COVID-19 Genomics UK (COG-UK) Consortium	Ben Temperton et al
EPI_ISL_627432	England/EXET-138A3D/2020	2020-10-19	Europe	United Kingdom	University of Exeter	COVID-19 Genomics UK (COG-UK) Consortium	Ben Temperton et al
EPI_ISL_627433	England/EXET-138A6A/2020	2020-10-19	Europe	United Kingdom	University of Exeter	COVID-19 Genomics UK (COG-UK) Consortium	Ben Temperton et al
EPI_ISL_627434	England/EXET-138AF1/2020	2020-10-21	Europe	United Kingdom	University of Exeter	COVID-19 Genomics UK (COG-UK) Consortium	Ben Temperton et al
EPI_ISL_627435	England/EXET-138B85/2020	2020-10-05	Europe	United Kingdom	University of Exeter	COVID-19 Genomics UK (COG-UK) Consortium	Ben Temperton et al
EPI_ISL_627437	England/EXET-138C28/2020	2020-09-24	Europe	United Kingdom	University of Exeter	COVID-19 Genomics UK (COG-UK) Consortium	Ben Temperton et al
EPI_ISL_627438	England/EXET-138C37/2020	2020-09-28	Europe	United Kingdom	University of Exeter	COVID-19 Genomics UK (COG-UK) Consortium	Ben Temperton et al
EPI_ISL_627439	England/EXET-138C46/2020	2020-09-28	Europe	United Kingdom	University of Exeter	COVID-19 Genomics UK (COG-UK) Consortium	Ben Temperton et al
EPI_ISL_627440	England/EXET-138C64/2020	2020-09-24	Europe	United Kingdom	University of Exeter	COVID-19 Genomics UK (COG-UK) Consortium	Ben Temperton et al
EPI_ISL_627441	England/EXET-138C73/2020	2020-09-11	Europe	United Kingdom	University of Exeter	COVID-19 Genomics UK (COG-UK) Consortium	Ben Temperton et al
EPI_ISL_627442	England/EXET-138D16/2020	2020	Europe	United Kingdom	University of Exeter	COVID-19 Genomics UK (COG-UK) Consortium	Ben Temperton et al
EPI_ISL_627443	England/EXET-138D9E/2020	2020	Europe	United Kingdom	University of Exeter	COVID-19 Genomics UK (COG-UK) Consortium	Ben Temperton et al
EPI_ISL_665053	England/EXET-1390C1/2020	2020-10-28	Europe	United Kingdom	University of Exeter	COVID-19 Genomics UK (COG-UK) Consortium	Ben Temperton et al
EPI_ISL_665056	England/EXET-139173/2020	2020-10-27	Europe	United Kingdom	University of Exeter	COVID-19 Genomics UK (COG-UK) Consortium	Ben Temperton et al
EPI_ISL_665062	England/EXET-1392F8/2020	2020-10-25	Europe	United Kingdom	University of Exeter	COVID-19 Genomics UK (COG-UK) Consortium	Ben Temperton et al
EPI_ISL_724253	England/EXET-1393F5/2020	2020	Europe	United Kingdom	University of Exeter	COVID-19 Genomics UK (COG-UK) Consortium	Ben Temperton et al
EPI_ISL_724255	England/EXET-13998A/2020	2020	Europe	United Kingdom	University of Exeter	COVID-19 Genomics UK (COG-UK) Consortium	Ben Temperton et al
EPI_ISL_724258	England/EXET-1399D5/2020	2020	Europe	United Kingdom	University of Exeter	COVID-19 Genomics UK (COG-UK) Consortium	Ben Temperton et al
EPI_ISL_679343	England/EXET-139DD9/2020	2020	Europe	United Kingdom	University of Exeter	COVID-19 Genomics UK (COG-UK) Consortium	Ben Temperton et al
EPI_ISL_724259	England/EXET-139FF1/2020	2020	Europe	United Kingdom	University of Exeter	COVID-19 Genomics UK (COG-UK) Consortium	Ben Temperton et al
EPI_ISL_665068	England/EXET-13A637/2020	2020-11-07	Europe	United Kingdom	University of Exeter	COVID-19 Genomics UK (COG-UK) Consortium	Ben Temperton et al
EPI_ISL_665069	England/EXET-13A6CE/2020	2020-11-07	Europe	United Kingdom	University of Exeter	COVID-19 Genomics UK (COG-UK) Consortium	Ben Temperton et al
EPI_ISL_665071	England/EXET-13A743/2020	2020-11-11	Europe	United Kingdom	University of Exeter	COVID-19 Genomics UK (COG-UK) Consortium	Ben Temperton et al
EPI_ISL_665072	England/EXET-13A804/2020	2020-11-08	Europe	United Kingdom	University of Exeter	COVID-19 Genomics UK (COG-UK) Consortium	Ben Temperton et al
EPI_ISL_665073	England/EXET-13A840/2020	2020-11-05	Europe	United Kingdom	University of Exeter	COVID-19 Genomics UK (COG-UK) Consortium	Ben Temperton et al
EPI_ISL_665075	England/EXET-13A8D7/2020	2020-11-07	Europe	United Kingdom	University of Exeter	COVID-19 Genomics UK (COG-UK) Consortium	Ben Temperton et al
EPI_ISL_665076	England/EXET-13A8F5/2020	2020-11-07	Europe	United Kingdom	University of Exeter	COVID-19 Genomics UK (COG-UK) Consortium	Ben Temperton et al
EPI_ISL_665077	England/EXET-13A901/2020	2020-11-05	Europe	United Kingdom	University of Exeter	COVID-19 Genomics UK (COG-UK) Consortium	Ben Temperton et al
EPI_ISL_665078	England/EXET-13A92F/2020	2020-11-07	Europe	United Kingdom	University of Exeter	COVID-19 Genomics UK (COG-UK) Consortium	Ben Temperton et al
EPI_ISL_665079	England/EXET-13A93E/2020	2020-11-07	Europe	United Kingdom	University of Exeter	COVID-19 Genomics UK (COG-UK) Consortium	Ben Temperton et al
EPI_ISL_665080	England/EXET-13A97A/2020	2020-11-09	Europe	United Kingdom	University of Exeter	COVID-19 Genomics UK (COG-UK) Consortium	Ben Temperton et al
EPI_ISL_665089	England/EXET-13AB56/2020	2020-11-08	Europe	United Kingdom	University of Exeter	COVID-19 Genomics UK (COG-UK) Consortium	Ben Temperton et al
EPI_ISL_665091	England/EXET-13ABB0/2020	2020-11-09	Europe	United Kingdom	University of Exeter	COVID-19 Genomics UK (COG-UK) Consortium	Ben Temperton et al
EPI_ISL_724260	England/EXET-13ABFC/2020	2020	Europe	United Kingdom	University of Exeter	COVID-19 Genomics UK (COG-UK) Consortium	Ben Temperton et al
EPI_ISL_665095	England/EXET-13AD8D/2020	2020-11-11	Europe	United Kingdom	University of Exeter	COVID-19 Genomics UK (COG-UK) Consortium	Ben Temperton et al
EPI_ISL_665097	England/EXET-13ADC9/2020	2020-11-10	Europe	United Kingdom	University of Exeter	COVID-19 Genomics UK (COG-UK) Consortium	Ben Temperton et al
EPI_ISL_665098	England/EXET-13ADD8/2020	2020-11-09	Europe	United Kingdom	University of Exeter	COVID-19 Genomics UK (COG-UK) Consortium	Ben Temperton et al
EPI_ISL_665099	England/EXET-13AE3F/2020	2020-11-10	Europe	United Kingdom	University of Exeter	COVID-19 Genomics UK (COG-UK) Consortium	Ben Temperton et al
EPI_ISL_665100	England/EXET-13AEC6/2020	2020-11-10	Europe	United Kingdom	University of Exeter	COVID-19 Genomics UK (COG-UK) Consortium	Ben Temperton et al
EPI_ISL_665101	England/EXET-13AED5/2020	2020-11-10	Europe	United Kingdom	University of Exeter	COVID-19 Genomics UK (COG-UK) Consortium	Ben Temperton et al
EPI_ISL_665102	England/EXET-13AEF3/2020	2020-11-09	Europe	United Kingdom	University of Exeter	COVID-19 Genomics UK (COG-UK) Consortium	Ben Temperton et al
EPI_ISL_665105	England/EXET-13AFB4/2020	2020-11-11	Europe	United Kingdom	University of Exeter	COVID-19 Genomics UK (COG-UK) Consortium	Ben Temperton et al
EPI_ISL_665109	England/EXET-13B0A1/2020	2020-11-11	Europe	United Kingdom	University of Exeter	COVID-19 Genomics UK (COG-UK) Consortium	Ben Temperton et al
EPI_ISL_724274	England/EXET-13DA65/2020	2020	Europe	United Kingdom	University of Exeter	COVID-19 Genomics UK (COG-UK) Consortium	Ben Temperton et al
EPI_ISL_724276	England/EXET-13DB08/2020	2020-12-01	Europe	United Kingdom	University of Exeter	COVID-19 Genomics UK (COG-UK) Consortium	Ben Temperton et al
EPI_ISL_724337	England/EXET-13E624/2020	2020	Europe	United Kingdom	University of Exeter	COVID-19 Genomics UK (COG-UK) Consortium	Ben Temperton et al
EPI_ISL_724339	England/EXET-13E651/2020	2020	Europe	United Kingdom	University of Exeter	COVID-19 Genomics UK (COG-UK) Consortium	Ben Temperton et al
EPI_ISL_724341	England/EXET-13E67F/2020	2020	Europe	United Kingdom	University of Exeter	COVID-19 Genomics UK (COG-UK) Consortium	Ben Temperton et al
EPI_ISL_764373	England/EXET-13EBBC/2020	2020-12-13	Europe	United Kingdom	University of Exeter	COVID-19 Genomics UK (COG-UK) Consortium	Ben Temperton et al
EPI_ISL_763907	England/EXET-13EBF8/2020	2020-12-12	Europe	United Kingdom	University of Exeter	COVID-19 Genomics UK (COG-UK) Consortium	Ben Temperton et al
EPI_ISL_764378	England/EXET-13F24D/2020	2020-12-16	Europe	United Kingdom	University of Exeter	COVID-19 Genomics UK (COG-UK) Consortium	Ben Temperton et al
EPI_ISL_764382	England/EXET-13F429/2020	2020-12-17	Europe	United Kingdom	University of Exeter	COVID-19 Genomics UK (COG-UK) Consortium	Ben Temperton et al
EPI_ISL_813405	England/EXET-13F6BA/2020	2020-12-18	Europe	United Kingdom	University of Exeter	COVID-19 Genomics UK (COG-UK) Consortium	Ben Temperton et al
EPI_ISL_813409	England/EXET-13F702/2020	2020-12-18	Europe	United Kingdom	University of Exeter	COVID-19 Genomics UK (COG-UK) Consortium	Ben Temperton et al
EPI_ISL_813414	England/EXET-13F78A/2020	2020-12-18	Europe	United Kingdom	University of Exeter	COVID-19 Genomics UK (COG-UK) Consortium	Ben Temperton et al
EPI_ISL_813417	England/EXET-13F7B7/2020	2020-12-19	Europe	United Kingdom	University of Exeter	COVID-19 Genomics UK (COG-UK) Consortium	Ben Temperton et al
EPI_ISL_813419	England/EXET-13F7D5/2020	2020-12-19	Europe	United Kingdom	University of Exeter	COVID-19 Genomics UK (COG-UK) Consortium	Ben Temperton et al
EPI_ISL_813420	England/EXET-13F7E4/2020	2020-12-19	Europe	United Kingdom	University of Exeter	COVID-19 Genomics UK (COG-UK) Consortium	Ben Temperton et al
EPI_ISL_813421	England/EXET-13F7F3/2020	2020-12-19	Europe	United Kingdom	University of Exeter	COVID-19 Genomics UK (COG-UK) Consortium	Ben Temperton et al
EPI_ISL_813424	England/EXET-13F82D/2020	2020-12-19	Europe	United Kingdom	University of Exeter	COVID-19 Genomics UK (COG-UK) Consortium	Ben Temperton et al
EPI_ISL_813425	England/EXET-13F83C/2020	2020-12-19	Europe	United Kingdom	University of Exeter	COVID-19 Genomics UK (COG-UK) Consortium	Ben Temperton et al
EPI_ISL_813426	England/EXET-13F84B/2020	2020-12-19	Europe	United Kingdom	University of Exeter	COVID-19 Genomics UK (COG-UK) Consortium	Ben Temperton et al
EPI_ISL_813427	England/EXET-13F85A/2020	2020-12-18	Europe	United Kingdom	University of Exeter	COVID-19 Genomics UK (COG-UK) Consortium	Ben Temperton et al
EPI_ISL_813430	England/EXET-13F887/2020	2020-12-18	Europe	United Kingdom	University of Exeter	COVID-19 Genomics UK (COG-UK) Consortium	Ben Temperton et al
EPI_ISL_813434	England/EXET-13F8F0/2020	2020-12-20	Europe	United Kingdom	University of Exeter	COVID-19 Genomics UK (COG-UK) Consortium	Ben Temperton et al
EPI_ISL_813442	England/EXET-13F9B1/2020	2020-12-20	Europe	United Kingdom	University of Exeter	COVID-19 Genomics UK (COG-UK) Consortium	Ben Temperton et al
EPI_ISL_813451	England/EXET-13FA81/2020	2020-12-20	Europe	United Kingdom	University of Exeter	COVID-19 Genomics UK (COG-UK) Consortium	Ben Temperton et al
EPI_ISL_813455	England/EXET-13FACD/2020	2020-12-21	Europe	United Kingdom	University of Exeter	COVID-19 Genomics UK (COG-UK) Consortium	Ben Temperton et al
EPI_ISL_813456	England/EXET-13FAFA/2020	2020-12-21	Europe	United Kingdom	University of Exeter	COVID-19 Genomics UK (COG-UK) Consortium	Ben Temperton et al
EPI_ISL_813457	England/EXET-13FB06/2020	2020-12-20	Europe	United Kingdom	University of Exeter	COVID-19 Genomics UK (COG-UK) Consortium	Ben Temperton et al
EPI_ISL_813458	England/EXET-13FB15/2020	2020-12-20	Europe	United Kingdom	University of Exeter	COVID-19 Genomics UK (COG-UK) Consortium	Ben Temperton et al
EPI_ISL_813459	England/EXET-13FB24/2020	2020-12-20	Europe	United Kingdom	University of Exeter	COVID-19 Genomics UK (COG-UK) Consortium	Ben Temperton et al
EPI_ISL_813462	England/EXET-13FB51/2020	2020-12-20	Europe	United Kingdom	University of Exeter	COVID-19 Genomics UK (COG-UK) Consortium	Ben Temperton et al
EPI_ISL_813467	England/EXET-13FBAC/2020	2020-12-21	Europe	United Kingdom	University of Exeter	COVID-19 Genomics UK (COG-UK) Consortium	Ben Temperton et al
EPI_ISL_813471	England/EXET-13FC21/2020	2020-12-21	Europe	United Kingdom	University of Exeter	COVID-19 Genomics UK (COG-UK) Consortium	Ben Temperton et al
EPI_ISL_813472	England/EXET-13FC30/2020	2020-12-21	Europe	United Kingdom	University of Exeter	COVID-19 Genomics UK (COG-UK) Consortium	Ben Temperton et al
EPI_ISL_813476	England/EXET-13FCB8/2020	2020-12-21	Europe	United Kingdom	University of Exeter	COVID-19 Genomics UK (COG-UK) Consortium	Ben Temperton et al
EPI_ISL_813480	England/EXET-13FD00/2020	2020-12-21	Europe	United Kingdom	University of Exeter	COVID-19 Genomics UK (COG-UK) Consortium	Ben Temperton et al
EPI_ISL_813485	England/EXET-13FD88/2020	2020-12-21	Europe	United Kingdom	University of Exeter	COVID-19 Genomics UK (COG-UK) Consortium	Ben Temperton et al
EPI_ISL_813490	England/EXET-13FDD3/2020	2020-12-21	Europe	United Kingdom	University of Exeter	COVID-19 Genomics UK (COG-UK) Consortium	Ben Temperton et al
EPI_ISL_813491	England/EXET-13FDE2/2020	2020-12-21	Europe	United Kingdom	University of Exeter	COVID-19 Genomics UK (COG-UK) Consortium	Ben Temperton et al
EPI_ISL_813494	England/EXET-13FE2B/2020	2020-12-21	Europe	United Kingdom	University of Exeter	COVID-19 Genomics UK (COG-UK) Consortium	Ben Temperton et al
EPI_ISL_813495	England/EXET-13FE3A/2020	2020-12-21	Europe	United Kingdom	University of Exeter	COVID-19 Genomics UK (COG-UK) Consortium	Ben Temperton et al
EPI_ISL_813497	England/EXET-13FE67/2020	2020-12-21	Europe	United Kingdom	University of Exeter	COVID-19 Genomics UK (COG-UK) Consortium	Ben Temperton et al
EPI_ISL_813498	England/EXET-13FE76/2020	2020-12-21	Europe	United Kingdom	University of Exeter	COVID-19 Genomics UK (COG-UK) Consortium	Ben Temperton et al
EPI_ISL_813503	England/EXET-13FEC1/2020	2020-12-22	Europe	United Kingdom	University of Exeter	COVID-19 Genomics UK (COG-UK) Consortium	Ben Temperton et al
EPI_ISL_813507	England/EXET-13FF46/2020	2020-12-22	Europe	United Kingdom	University of Exeter	COVID-19 Genomics UK (COG-UK) Consortium	Ben Temperton et al
EPI_ISL_813509	England/EXET-13FF64/2020	2020-12-22	Europe	United Kingdom	University of Exeter	COVID-19 Genomics UK (COG-UK) Consortium	Ben Temperton et al
EPI_ISL_813511	England/EXET-13FFA0/2020	2020-12-22	Europe	United Kingdom	University of Exeter	COVID-19 Genomics UK (COG-UK) Consortium	Ben Temperton et al
EPI_ISL_813512	England/EXET-13FFBF/2020	2020-12-22	Europe	United Kingdom	University of Exeter	COVID-19 Genomics UK (COG-UK) Consortium	Ben Temperton et al
EPI_ISL_813514	England/EXET-13FFDD/2020	2020-12-22	Europe	United Kingdom	University of Exeter	COVID-19 Genomics UK (COG-UK) Consortium	Ben Temperton et al
EPI_ISL_813517	England/EXET-140003/2020	2020-12-22	Europe	United Kingdom	University of Exeter	COVID-19 Genomics UK (COG-UK) Consortium	Ben Temperton et al
EPI_ISL_813521	England/EXET-14004F/2020	2020-12-22	Europe	United Kingdom	University of Exeter	COVID-19 Genomics UK (COG-UK) Consortium	Ben Temperton et al
EPI_ISL_813523	England/EXET-14008B/2020	2020-12-22	Europe	United Kingdom	University of Exeter	COVID-19 Genomics UK (COG-UK) Consortium	Ben Temperton et al
EPI_ISL_813528	England/EXET-1400D6/2020	2020-12-24	Europe	United Kingdom	University of Exeter	COVID-19 Genomics UK (COG-UK) Consortium	Ben Temperton et al
EPI_ISL_813532	England/EXET-14013D/2020	2020-12-22	Europe	United Kingdom	University of Exeter	COVID-19 Genomics UK (COG-UK) Consortium	Ben Temperton et al
EPI_ISL_813561	England/EXET-1403DD/2020	2020-12-23	Europe	United Kingdom	University of Exeter	COVID-19 Genomics UK (COG-UK) Consortium	Ben Temperton et al
EPI_ISL_813564	England/EXET-140407/2020	2020-12-23	Europe	United Kingdom	University of Exeter	COVID-19 Genomics UK (COG-UK) Consortium	Ben Temperton et al
EPI_ISL_813588	England/EXET-1407E0/2020	2020-12-28	Europe	United Kingdom	University of Exeter	COVID-19 Genomics UK (COG-UK) Consortium	Ben Temperton et al
EPI_ISL_813594	England/EXET-140847/2020	2020-12-28	Europe	United Kingdom	University of Exeter	COVID-19 Genomics UK (COG-UK) Consortium	Ben Temperton et al
EPI_ISL_813602	England/EXET-1408B0/2020	2020-12-27	Europe	United Kingdom	University of Exeter	COVID-19 Genomics UK (COG-UK) Consortium	Ben Temperton et al
EPI_ISL_813603	England/EXET-1408DE/2020	2020-12-27	Europe	United Kingdom	University of Exeter	COVID-19 Genomics UK (COG-UK) Consortium	Ben Temperton et al
EPI_ISL_813604	England/EXET-1408ED/2020	2020-12-27	Europe	United Kingdom	University of Exeter	COVID-19 Genomics UK (COG-UK) Consortium	Ben Temperton et al
EPI_ISL_813609	England/EXET-140935/2020	2020-12-28	Europe	United Kingdom	University of Exeter	COVID-19 Genomics UK (COG-UK) Consortium	Ben Temperton et al
EPI_ISL_813612	England/EXET-140962/2020	2020-12-28	Europe	United Kingdom	University of Exeter	COVID-19 Genomics UK (COG-UK) Consortium	Ben Temperton et al
EPI_ISL_813613	England/EXET-140971/2020	2020-12-28	Europe	United Kingdom	University of Exeter	COVID-19 Genomics UK (COG-UK) Consortium	Ben Temperton et al
EPI_ISL_813618	England/EXET-140A05/2020	2020-12-27	Europe	United Kingdom	University of Exeter	COVID-19 Genomics UK (COG-UK) Consortium	Ben Temperton et al
EPI_ISL_813620	England/EXET-140A32/2020	2020-12-27	Europe	United Kingdom	University of Exeter	COVID-19 Genomics UK (COG-UK) Consortium	Ben Temperton et al
EPI_ISL_813622	England/EXET-140A7E/2020	2020-12-27	Europe	United Kingdom	University of Exeter	COVID-19 Genomics UK (COG-UK) Consortium	Ben Temperton et al
EPI_ISL_813623	England/EXET-140AAB/2020	2020-12-29	Europe	United Kingdom	University of Exeter	COVID-19 Genomics UK (COG-UK) Consortium	Ben Temperton et al
EPI_ISL_813627	England/EXET-140B02/2020	2020-12-29	Europe	United Kingdom	University of Exeter	COVID-19 Genomics UK (COG-UK) Consortium	Ben Temperton et al
EPI_ISL_813629	England/EXET-140B3F/2020	2020-12-29	Europe	United Kingdom	University of Exeter	COVID-19 Genomics UK (COG-UK) Consortium	Ben Temperton et al
EPI_ISL_813630	England/EXET-140B8A/2020	2020-12-30	Europe	United Kingdom	University of Exeter	COVID-19 Genomics UK (COG-UK) Consortium	Ben Temperton et al
EPI_ISL_813632	England/EXET-140BA8/2020	2020-12-29	Europe	United Kingdom	University of Exeter	COVID-19 Genomics UK (COG-UK) Consortium	Ben Temperton et al
EPI_ISL_813633	England/EXET-140BB7/2020	2020-12-29	Europe	United Kingdom	University of Exeter	COVID-19 Genomics UK (COG-UK) Consortium	Ben Temperton et al
EPI_ISL_813643	England/EXET-140C78/2020	2020-12-29	Europe	United Kingdom	University of Exeter	COVID-19 Genomics UK (COG-UK) Consortium	Ben Temperton et al
EPI_ISL_813644	England/EXET-140CA5/2020	2020-12-30	Europe	United Kingdom	University of Exeter	COVID-19 Genomics UK (COG-UK) Consortium	Ben Temperton et al
EPI_ISL_813646	England/EXET-140CD2/2020	2020-12-30	Europe	United Kingdom	University of Exeter	COVID-19 Genomics UK (COG-UK) Consortium	Ben Temperton et al
EPI_ISL_813648	England/EXET-140CF0/2020	2020-12-30	Europe	United Kingdom	University of Exeter	COVID-19 Genomics UK (COG-UK) Consortium	Ben Temperton et al
EPI_ISL_813651	England/EXET-140D39/2020	2020-12-29	Europe	United Kingdom	University of Exeter	COVID-19 Genomics UK (COG-UK) Consortium	Ben Temperton et al
EPI_ISL_997192	England/EXET-143668/2021	2021-01-28	Europe	United Kingdom	University of Exeter	COVID-19 Genomics UK (COG-UK) Consortium	Ben Temperton et al
EPI_ISL_997198	England/EXET-1436E0/2021	2021-01-28	Europe	United Kingdom	University of Exeter	COVID-19 Genomics UK (COG-UK) Consortium	Ben Temperton et al
EPI_ISL_997202	England/EXET-143756/2021	2021-01-28	Europe	United Kingdom	University of Exeter	COVID-19 Genomics UK (COG-UK) Consortium	Ben Temperton et al
EPI_ISL_997214	England/EXET-143BC3/2021	2021	Europe	United Kingdom	University of Exeter	COVID-19 Genomics UK (COG-UK) Consortium	Ben Temperton et al
EPI_ISL_997242	England/EXET-143FF4/2021	2021	Europe	United Kingdom	University of Exeter	COVID-19 Genomics UK (COG-UK) Consortium	Ben Temperton et al
EPI_ISL_997252	England/EXET-1441C0/2021	2021-01-21	Europe	United Kingdom	University of Exeter	COVID-19 Genomics UK (COG-UK) Consortium	Ben Temperton et al
EPI_ISL_997266	England/EXET-144421/2021	2021-01-25	Europe	United Kingdom	University of Exeter	COVID-19 Genomics UK (COG-UK) Consortium	Ben Temperton et al
EPI_ISL_997273	England/EXET-1444C7/2021	2021-01-22	Europe	United Kingdom	University of Exeter	COVID-19 Genomics UK (COG-UK) Consortium	Ben Temperton et al
EPI_ISL_997276	England/EXET-14454C/2021	2021-01-24	Europe	United Kingdom	University of Exeter	COVID-19 Genomics UK (COG-UK) Consortium	Ben Temperton et al
EPI_ISL_997281	England/EXET-1445E2/2021	2021-01-23	Europe	United Kingdom	University of Exeter	COVID-19 Genomics UK (COG-UK) Consortium	Ben Temperton et al
EPI_ISL_997286	England/EXET-144728/2021	2021-01-29	Europe	United Kingdom	University of Exeter	COVID-19 Genomics UK (COG-UK) Consortium	Ben Temperton et al
EPI_ISL_997287	England/EXET-144737/2021	2021-01-28	Europe	United Kingdom	University of Exeter	COVID-19 Genomics UK (COG-UK) Consortium	Ben Temperton et al
EPI_ISL_1050246	England/EXET-144746/2021	2021	Europe	United Kingdom	University of Exeter	COVID-19 Genomics UK (COG-UK) Consortium	Ben Temperton et al
EPI_ISL_1050248	England/EXET-1447BF/2021	2021	Europe	United Kingdom	University of Exeter	COVID-19 Genomics UK (COG-UK) Consortium	Ben Temperton et al
EPI_ISL_1050251	England/EXET-1447FB/2021	2021	Europe	United Kingdom	University of Exeter	COVID-19 Genomics UK (COG-UK) Consortium	Ben Temperton et al
EPI_ISL_1050253	England/EXET-144834/2021	2021	Europe	United Kingdom	University of Exeter	COVID-19 Genomics UK (COG-UK) Consortium	Ben Temperton et al
EPI_ISL_1050256	England/EXET-144870/2021	2021	Europe	United Kingdom	University of Exeter	COVID-19 Genomics UK (COG-UK) Consortium	Ben Temperton et al
EPI_ISL_1050257	England/EXET-14488F/2021	2021	Europe	United Kingdom	University of Exeter	COVID-19 Genomics UK (COG-UK) Consortium	Ben Temperton et al
EPI_ISL_1050275	England/EXET-144A2F/2021	2021	Europe	United Kingdom	University of Exeter	COVID-19 Genomics UK (COG-UK) Consortium	Ben Temperton et al
EPI_ISL_1050277	England/EXET-144A4D/2021	2021	Europe	United Kingdom	University of Exeter	COVID-19 Genomics UK (COG-UK) Consortium	Ben Temperton et al
EPI_ISL_1050287	England/EXET-144B1D/2021	2021	Europe	United Kingdom	University of Exeter	COVID-19 Genomics UK (COG-UK) Consortium	Ben Temperton et al
EPI_ISL_1050289	England/EXET-144B59/2021	2021	Europe	United Kingdom	University of Exeter	COVID-19 Genomics UK (COG-UK) Consortium	Ben Temperton et al
EPI_ISL_1050290	England/EXET-144B68/2021	2021	Europe	United Kingdom	University of Exeter	COVID-19 Genomics UK (COG-UK) Consortium	Ben Temperton et al
EPI_ISL_997290	England/EXET-144BC2/2020	2020-12-24	Europe	United Kingdom	University of Exeter	COVID-19 Genomics UK (COG-UK) Consortium	Ben Temperton et al
EPI_ISL_997291	England/EXET-144BD1/2020	2020-12-24	Europe	United Kingdom	University of Exeter	COVID-19 Genomics UK (COG-UK) Consortium	Ben Temperton et al
EPI_ISL_997292	England/EXET-144BE0/2020	2020-12-24	Europe	United Kingdom	University of Exeter	COVID-19 Genomics UK (COG-UK) Consortium	Ben Temperton et al
EPI_ISL_997293	England/EXET-144BFF/2020	2020-12-24	Europe	United Kingdom	University of Exeter	COVID-19 Genomics UK (COG-UK) Consortium	Ben Temperton et al
EPI_ISL_997296	England/EXET-144C29/2020	2020-12-24	Europe	United Kingdom	University of Exeter	COVID-19 Genomics UK (COG-UK) Consortium	Ben Temperton et al
EPI_ISL_997297	England/EXET-144C38/2020	2020-12-24	Europe	United Kingdom	University of Exeter	COVID-19 Genomics UK (COG-UK) Consortium	Ben Temperton et al
EPI_ISL_997300	England/EXET-144C65/2020	2020-12-24	Europe	United Kingdom	University of Exeter	COVID-19 Genomics UK (COG-UK) Consortium	Ben Temperton et al
EPI_ISL_997301	England/EXET-144C74/2020	2020-12-24	Europe	United Kingdom	University of Exeter	COVID-19 Genomics UK (COG-UK) Consortium	Ben Temperton et al
EPI_ISL_997302	England/EXET-144C92/2020	2020-12-24	Europe	United Kingdom	University of Exeter	COVID-19 Genomics UK (COG-UK) Consortium	Ben Temperton et al
EPI_ISL_997304	England/EXET-144CDE/2020	2020-12-24	Europe	United Kingdom	University of Exeter	COVID-19 Genomics UK (COG-UK) Consortium	Ben Temperton et al
EPI_ISL_997307	England/EXET-144D17/2020	2020-10-27	Europe	United Kingdom	University of Exeter	COVID-19 Genomics UK (COG-UK) Consortium	Ben Temperton et al
EPI_ISL_997309	England/EXET-144D35/2020	2020-10-28	Europe	United Kingdom	University of Exeter	COVID-19 Genomics UK (COG-UK) Consortium	Ben Temperton et al
EPI_ISL_997315	England/EXET-144DAE/2020	2020-11-24	Europe	United Kingdom	University of Exeter	COVID-19 Genomics UK (COG-UK) Consortium	Ben Temperton et al
EPI_ISL_997316	England/EXET-144DBD/2020	2020-11-29	Europe	United Kingdom	University of Exeter	COVID-19 Genomics UK (COG-UK) Consortium	Ben Temperton et al
EPI_ISL_997317	England/EXET-144DCC/2020	2020-11-29	Europe	United Kingdom	University of Exeter	COVID-19 Genomics UK (COG-UK) Consortium	Ben Temperton et al
EPI_ISL_997318	England/EXET-144DEA/2020	2020-12-19	Europe	United Kingdom	University of Exeter	COVID-19 Genomics UK (COG-UK) Consortium	Ben Temperton et al
EPI_ISL_997321	England/EXET-144E50/2020	2020-11-15	Europe	United Kingdom	University of Exeter	COVID-19 Genomics UK (COG-UK) Consortium	Ben Temperton et al
EPI_ISL_997324	England/EXET-144E9C/2021	2021-01-06	Europe	United Kingdom	University of Exeter	COVID-19 Genomics UK (COG-UK) Consortium	Ben Temperton et al
EPI_ISL_997325	England/EXET-144EAB/2021	2021-01-06	Europe	United Kingdom	University of Exeter	COVID-19 Genomics UK (COG-UK) Consortium	Ben Temperton et al
EPI_ISL_997326	England/EXET-144EC9/2021	2021-01-10	Europe	United Kingdom	University of Exeter	COVID-19 Genomics UK (COG-UK) Consortium	Ben Temperton et al
EPI_ISL_997327	England/EXET-144ED8/2021	2021-01-11	Europe	United Kingdom	University of Exeter	COVID-19 Genomics UK (COG-UK) Consortium	Ben Temperton et al
EPI_ISL_997328	England/EXET-144EF6/2021	2021-01-13	Europe	United Kingdom	University of Exeter	COVID-19 Genomics UK (COG-UK) Consortium	Ben Temperton et al
EPI_ISL_997329	England/EXET-144F02/2021	2021-01-13	Europe	United Kingdom	University of Exeter	COVID-19 Genomics UK (COG-UK) Consortium	Ben Temperton et al
EPI_ISL_997331	England/EXET-144F20/2021	2021-01-13	Europe	United Kingdom	University of Exeter	COVID-19 Genomics UK (COG-UK) Consortium	Ben Temperton et al
EPI_ISL_997332	England/EXET-144F3F/2021	2021-01-13	Europe	United Kingdom	University of Exeter	COVID-19 Genomics UK (COG-UK) Consortium	Ben Temperton et al
EPI_ISL_997333	England/EXET-144F5D/2021	2021-01-21	Europe	United Kingdom	University of Exeter	COVID-19 Genomics UK (COG-UK) Consortium	Ben Temperton et al
EPI_ISL_997335	England/EXET-144F8A/2021	2021-01-24	Europe	United Kingdom	University of Exeter	COVID-19 Genomics UK (COG-UK) Consortium	Ben Temperton et al
EPI_ISL_997336	England/EXET-144F99/2021	2021-01-26	Europe	United Kingdom	University of Exeter	COVID-19 Genomics UK (COG-UK) Consortium	Ben Temperton et al
EPI_ISL_997337	England/EXET-144FA8/2021	2021-01-15	Europe	United Kingdom	University of Exeter	COVID-19 Genomics UK (COG-UK) Consortium	Ben Temperton et al
EPI_ISL_997338	England/EXET-144FB7/2021	2021-01-27	Europe	United Kingdom	University of Exeter	COVID-19 Genomics UK (COG-UK) Consortium	Ben Temperton et al
EPI_ISL_997346	England/EXET-145095/2020	2020-12-24	Europe	United Kingdom	University of Exeter	COVID-19 Genomics UK (COG-UK) Consortium	Ben Temperton et al
EPI_ISL_997348	England/EXET-1450D1/2020	2020-12-24	Europe	United Kingdom	University of Exeter	COVID-19 Genomics UK (COG-UK) Consortium	Ben Temperton et al
EPI_ISL_997349	England/EXET-1450E0/2020	2020-12-24	Europe	United Kingdom	University of Exeter	COVID-19 Genomics UK (COG-UK) Consortium	Ben Temperton et al
EPI_ISL_997352	England/EXET-14511A/2020	2020-12-24	Europe	United Kingdom	University of Exeter	COVID-19 Genomics UK (COG-UK) Consortium	Ben Temperton et al
EPI_ISL_997354	England/EXET-145138/2020	2020-12-24	Europe	United Kingdom	University of Exeter	COVID-19 Genomics UK (COG-UK) Consortium	Ben Temperton et al
EPI_ISL_997357	England/EXET-145165/2020	2020-12-24	Europe	United Kingdom	University of Exeter	COVID-19 Genomics UK (COG-UK) Consortium	Ben Temperton et al
EPI_ISL_997360	England/EXET-1451A1/2020	2020-12-24	Europe	United Kingdom	University of Exeter	COVID-19 Genomics UK (COG-UK) Consortium	Ben Temperton et al
EPI_ISL_997363	England/EXET-1451ED/2020	2020-12-24	Europe	United Kingdom	University of Exeter	COVID-19 Genomics UK (COG-UK) Consortium	Ben Temperton et al
EPI_ISL_1050293	England/EXET-145226/2021	2021-01-29	Europe	United Kingdom	University of Exeter	COVID-19 Genomics UK (COG-UK) Consortium	Ben Temperton et al
EPI_ISL_1050295	England/EXET-145262/2021	2021-01-29	Europe	United Kingdom	University of Exeter	COVID-19 Genomics UK (COG-UK) Consortium	Ben Temperton et al
EPI_ISL_1050297	England/EXET-1452DB/2021	2021-01-31	Europe	United Kingdom	University of Exeter	COVID-19 Genomics UK (COG-UK) Consortium	Ben Temperton et al
EPI_ISL_1050306	England/EXET-145420/2021	2021-01-31	Europe	United Kingdom	University of Exeter	COVID-19 Genomics UK (COG-UK) Consortium	Ben Temperton et al
EPI_ISL_1050313	England/EXET-14550F/2021	2021	Europe	United Kingdom	University of Exeter	COVID-19 Genomics UK (COG-UK) Consortium	Ben Temperton et al
EPI_ISL_1050315	England/EXET-145569/2021	2021	Europe	United Kingdom	University of Exeter	COVID-19 Genomics UK (COG-UK) Consortium	Ben Temperton et al
EPI_ISL_1050321	England/EXET-1455D2/2021	2021	Europe	United Kingdom	University of Exeter	COVID-19 Genomics UK (COG-UK) Consortium	Ben Temperton et al
EPI_ISL_1050325	England/EXET-145718/2021	2021	Europe	United Kingdom	University of Exeter	COVID-19 Genomics UK (COG-UK) Consortium	Ben Temperton et al
EPI_ISL_1050329	England/EXET-1457CD/2021	2021-02-05	Europe	United Kingdom	University of Exeter	COVID-19 Genomics UK (COG-UK) Consortium	Ben Temperton et al
EPI_ISL_1050344	England/EXET-145B58/2021	2021-02-01	Europe	United Kingdom	University of Exeter	COVID-19 Genomics UK (COG-UK) Consortium	Ben Temperton et al
EPI_ISL_1050345	England/EXET-145B67/2021	2021-02-01	Europe	United Kingdom	University of Exeter	COVID-19 Genomics UK (COG-UK) Consortium	Ben Temperton et al
EPI_ISL_1474603	England/EXET-14689C/2021	2021-03-05	Europe	United Kingdom	University of Exeter	COVID-19 Genomics UK (COG-UK) Consortium	Ben Temperton et al
EPI_ISL_1474609	England/EXET-14693F/2021	2021-03-11	Europe	United Kingdom	University of Exeter	COVID-19 Genomics UK (COG-UK) Consortium	Ben Temperton et al
EPI_ISL_1474614	England/EXET-1469F3/2021	2021-03-02	Europe	United Kingdom	University of Exeter	COVID-19 Genomics UK (COG-UK) Consortium	Ben Temperton et al
EPI_ISL_1474620	England/EXET-146A96/2021	2021-03-02	Europe	United Kingdom	University of Exeter	COVID-19 Genomics UK (COG-UK) Consortium	Ben Temperton et al
EPI_ISL_1474621	England/EXET-146AC3/2021	2021-03-02	Europe	United Kingdom	University of Exeter	COVID-19 Genomics UK (COG-UK) Consortium	Ben Temperton et al
EPI_ISL_1474623	England/EXET-146B1B/2021	2021-03-02	Europe	United Kingdom	University of Exeter	COVID-19 Genomics UK (COG-UK) Consortium	Ben Temperton et al
EPI_ISL_1474625	England/EXET-146B39/2021	2021-03-02	Europe	United Kingdom	University of Exeter	COVID-19 Genomics UK (COG-UK) Consortium	Ben Temperton et al
EPI_ISL_1474630	England/EXET-146CAF/2021	2021-03-07	Europe	United Kingdom	University of Exeter	COVID-19 Genomics UK (COG-UK) Consortium	Ben Temperton et al
EPI_ISL_1474633	England/EXET-146CEB/2021	2021-03-07	Europe	United Kingdom	University of Exeter	COVID-19 Genomics UK (COG-UK) Consortium	Ben Temperton et al
EPI_ISL_1474637	England/EXET-146D24/2021	2021-03-07	Europe	United Kingdom	University of Exeter	COVID-19 Genomics UK (COG-UK) Consortium	Ben Temperton et al
EPI_ISL_1474639	England/EXET-146D42/2021	2021-03-07	Europe	United Kingdom	University of Exeter	COVID-19 Genomics UK (COG-UK) Consortium	Ben Temperton et al
EPI_ISL_1474640	England/EXET-146D60/2021	2021-03-11	Europe	United Kingdom	University of Exeter	COVID-19 Genomics UK (COG-UK) Consortium	Ben Temperton et al
EPI_ISL_1474641	England/EXET-146D7F/2021	2021-03-11	Europe	United Kingdom	University of Exeter	COVID-19 Genomics UK (COG-UK) Consortium	Ben Temperton et al
EPI_ISL_1474644	England/EXET-146E4F/2021	2021	Europe	United Kingdom	University of Exeter	COVID-19 Genomics UK (COG-UK) Consortium	Ben Temperton et al
EPI_ISL_1545972	England/EXET-147215/2021	2021	Europe	United Kingdom	University of Exeter	COVID-19 Genomics UK (COG-UK) Consortium	Ben Temperton et al
EPI_ISL_1730136	England/EXET-1472BB/2021	2021	Europe	United Kingdom	University of Exeter	COVID-19 Genomics UK (COG-UK) Consortium	Ben Temperton et al
EPI_ISL_1730137	England/EXET-1472CA/2021	2021	Europe	United Kingdom	University of Exeter	COVID-19 Genomics UK (COG-UK) Consortium	Ben Temperton et al
EPI_ISL_1730138	England/EXET-1472E8/2021	2021	Europe	United Kingdom	University of Exeter	COVID-19 Genomics UK (COG-UK) Consortium	Ben Temperton et al
EPI_ISL_1730139	England/EXET-147303/2021	2021	Europe	United Kingdom	University of Exeter	COVID-19 Genomics UK (COG-UK) Consortium	Ben Temperton et al
EPI_ISL_1730140	England/EXET-147330/2021	2021	Europe	United Kingdom	University of Exeter	COVID-19 Genomics UK (COG-UK) Consortium	Ben Temperton et al
EPI_ISL_1730143	England/EXET-1473D6/2021	2021-03-30	Europe	United Kingdom	University of Exeter	COVID-19 Genomics UK (COG-UK) Consortium	Ben Temperton et al
EPI_ISL_1730145	England/EXET-14741F/2021	2021	Europe	United Kingdom	University of Exeter	COVID-19 Genomics UK (COG-UK) Consortium	Ben Temperton et al
EPI_ISL_1730146	England/EXET-14744C/2021	2021	Europe	United Kingdom	University of Exeter	COVID-19 Genomics UK (COG-UK) Consortium	Ben Temperton et al
EPI_ISL_1730147	England/EXET-14745B/2021	2021	Europe	United Kingdom	University of Exeter	COVID-19 Genomics UK (COG-UK) Consortium	Ben Temperton et al
EPI_ISL_1730149	England/EXET-1474E2/2021	2021-04-07	Europe	United Kingdom	University of Exeter	COVID-19 Genomics UK (COG-UK) Consortium	Ben Temperton et al
EPI_ISL_1730150	England/EXET-14752B/2021	2021-04-06	Europe	United Kingdom	University of Exeter	COVID-19 Genomics UK (COG-UK) Consortium	Ben Temperton et al
EPI_ISL_1730151	England/EXET-14753A/2021	2021-04-06	Europe	United Kingdom	University of Exeter	COVID-19 Genomics UK (COG-UK) Consortium	Ben Temperton et al
EPI_ISL_1730153	England/EXET-147576/2021	2021-04-05	Europe	United Kingdom	University of Exeter	COVID-19 Genomics UK (COG-UK) Consortium	Ben Temperton et al
EPI_ISL_1730156	England/EXET-1475FE/2021	2021	Europe	United Kingdom	University of Exeter	COVID-19 Genomics UK (COG-UK) Consortium	Ben Temperton et al
EPI_ISL_1730157	England/EXET-147619/2021	2021	Europe	United Kingdom	University of Exeter	COVID-19 Genomics UK (COG-UK) Consortium	Ben Temperton et al
EPI_ISL_1730158	England/EXET-147628/2021	2021	Europe	United Kingdom	University of Exeter	COVID-19 Genomics UK (COG-UK) Consortium	Ben Temperton et al
EPI_ISL_1730159	England/EXET-147691/2021	2021	Europe	United Kingdom	University of Exeter	COVID-19 Genomics UK (COG-UK) Consortium	Ben Temperton et al
EPI_ISL_1730161	England/EXET-1476EC/2021	2021-03-05	Europe	United Kingdom	University of Exeter	COVID-19 Genomics UK (COG-UK) Consortium	Ben Temperton et al
EPI_ISL_1730162	England/EXET-1476FB/2021	2021-02-26	Europe	United Kingdom	University of Exeter	COVID-19 Genomics UK (COG-UK) Consortium	Ben Temperton et al
EPI_ISL_1730163	England/EXET-147707/2021	2021-03-14	Europe	United Kingdom	University of Exeter	COVID-19 Genomics UK (COG-UK) Consortium	Ben Temperton et al
EPI_ISL_1730164	England/EXET-147716/2021	2021-03-14	Europe	United Kingdom	University of Exeter	COVID-19 Genomics UK (COG-UK) Consortium	Ben Temperton et al
EPI_ISL_1730165	England/EXET-147725/2021	2021-03-14	Europe	United Kingdom	University of Exeter	COVID-19 Genomics UK (COG-UK) Consortium	Ben Temperton et al
EPI_ISL_1730166	England/EXET-147734/2021	2021-03-05	Europe	United Kingdom	University of Exeter	COVID-19 Genomics UK (COG-UK) Consortium	Ben Temperton et al
EPI_ISL_1730168	England/EXET-147752/2021	2021-03-07	Europe	United Kingdom	University of Exeter	COVID-19 Genomics UK (COG-UK) Consortium	Ben Temperton et al
EPI_ISL_1730170	England/EXET-147770/2021	2021-03-05	Europe	United Kingdom	University of Exeter	COVID-19 Genomics UK (COG-UK) Consortium	Ben Temperton et al
EPI_ISL_1730171	England/EXET-14779E/2021	2021-03-02	Europe	United Kingdom	University of Exeter	COVID-19 Genomics UK (COG-UK) Consortium	Ben Temperton et al
EPI_ISL_1730173	England/EXET-1477CB/2021	2021	Europe	United Kingdom	University of Exeter	COVID-19 Genomics UK (COG-UK) Consortium	Ben Temperton et al
EPI_ISL_2238828	England/EXET-14835D/2020	2020-12-21	Europe	United Kingdom	University of Exeter	COVID-19 Genomics UK (COG-UK) Consortium	Ben Temperton et al
EPI_ISL_2238833	England/EXET-148539/2021	2021	Europe	United Kingdom	University of Exeter	COVID-19 Genomics UK (COG-UK) Consortium	Ben Temperton et al
EPI_ISL_2354635	England/GSTT-201124TC2BC19/2020	2020-11-12	Europe	United Kingdom	Centre for Clinical Infection and Diagnostics Research and Genomics Innovation Unit, Guy's and St. Thomas' NHS Trust	COVID-19 Genomics UK (COG-UK) Consortium	Chloe Fisher et al
EPI_ISL_2354641	England/GSTT-201124TC2BC30/2020	2020-11-13	Europe	United Kingdom	Centre for Clinical Infection and Diagnostics Research and Genomics Innovation Unit, Guy's and St. Thomas' NHS Trust	COVID-19 Genomics UK (COG-UK) Consortium	Chloe Fisher et al
EPI_ISL_2354642	England/GSTT-201204GN1BC15/2020	2020-11-23	Europe	United Kingdom	Centre for Clinical Infection and Diagnostics Research and Genomics Innovation Unit, Guy's and St. Thomas' NHS Trust	COVID-19 Genomics UK (COG-UK) Consortium	Chloe Fisher et al
EPI_ISL_2354643	England/GSTT-201204GN1BC16/2020	2020-11-29	Europe	United Kingdom	Centre for Clinical Infection and Diagnostics Research and Genomics Innovation Unit, Guy's and St. Thomas' NHS Trust	COVID-19 Genomics UK (COG-UK) Consortium	Chloe Fisher et al
EPI_ISL_2354644	England/GSTT-201204GN1BC26/2020	2020-11-23	Europe	United Kingdom	Centre for Clinical Infection and Diagnostics Research and Genomics Innovation Unit, Guy's and St. Thomas' NHS Trust	COVID-19 Genomics UK (COG-UK) Consortium	Chloe Fisher et al
EPI_ISL_2354645	England/GSTT-201204GN1BC28/2020	2020-11-22	Europe	United Kingdom	Centre for Clinical Infection and Diagnostics Research and Genomics Innovation Unit, Guy's and St. Thomas' NHS Trust	COVID-19 Genomics UK (COG-UK) Consortium	Chloe Fisher et al
EPI_ISL_2354647	England/GSTT-201204GN1BC51/2020	2020-11-27	Europe	United Kingdom	Centre for Clinical Infection and Diagnostics Research and Genomics Innovation Unit, Guy's and St. Thomas' NHS Trust	COVID-19 Genomics UK (COG-UK) Consortium	Chloe Fisher et al
EPI_ISL_2354650	England/GSTT-201204GN1BC73/2020	2020-11-15	Europe	United Kingdom	Centre for Clinical Infection and Diagnostics Research and Genomics Innovation Unit, Guy's and St. Thomas' NHS Trust	COVID-19 Genomics UK (COG-UK) Consortium	Chloe Fisher et al
EPI_ISL_2354652	England/GSTT-201204GN1BC75/2020	2020-11-27	Europe	United Kingdom	Centre for Clinical Infection and Diagnostics Research and Genomics Innovation Unit, Guy's and St. Thomas' NHS Trust	COVID-19 Genomics UK (COG-UK) Consortium	Chloe Fisher et al
EPI_ISL_2354654	England/GSTT-201204GN1BC85/2020	2020-11-19	Europe	United Kingdom	Centre for Clinical Infection and Diagnostics Research and Genomics Innovation Unit, Guy's and St. Thomas' NHS Trust	COVID-19 Genomics UK (COG-UK) Consortium	Chloe Fisher et al
EPI_ISL_2354655	England/GSTT-201204GN1BC86/2020	2020-11-20	Europe	United Kingdom	Centre for Clinical Infection and Diagnostics Research and Genomics Innovation Unit, Guy's and St. Thomas' NHS Trust	COVID-19 Genomics UK (COG-UK) Consortium	Chloe Fisher et al
EPI_ISL_2354656	England/GSTT-201204GN1BC88/2020	2020-11-28	Europe	United Kingdom	Centre for Clinical Infection and Diagnostics Research and Genomics Innovation Unit, Guy's and St. Thomas' NHS Trust	COVID-19 Genomics UK (COG-UK) Consortium	Chloe Fisher et al
EPI_ISL_2354659	England/GSTT-201204GN2BC17/2020	2020-11-30	Europe	United Kingdom	Centre for Clinical Infection and Diagnostics Research and Genomics Innovation Unit, Guy's and St. Thomas' NHS Trust	COVID-19 Genomics UK (COG-UK) Consortium	Chloe Fisher et al
EPI_ISL_2354660	England/GSTT-201204GN2BC18/2020	2020-08-28	Europe	United Kingdom	Centre for Clinical Infection and Diagnostics Research and Genomics Innovation Unit, Guy's and St. Thomas' NHS Trust	COVID-19 Genomics UK (COG-UK) Consortium	Chloe Fisher et al
EPI_ISL_2354662	England/GSTT-201204GN2BC29/2020	2020-11-30	Europe	United Kingdom	Centre for Clinical Infection and Diagnostics Research and Genomics Innovation Unit, Guy's and St. Thomas' NHS Trust	COVID-19 Genomics UK (COG-UK) Consortium	Chloe Fisher et al
EPI_ISL_2354663	England/GSTT-201204GN2BC30/2020	2020-11-23	Europe	United Kingdom	Centre for Clinical Infection and Diagnostics Research and Genomics Innovation Unit, Guy's and St. Thomas' NHS Trust	COVID-19 Genomics UK (COG-UK) Consortium	Chloe Fisher et al
EPI_ISL_2354665	England/GSTT-201204GN2BC44/2020	2020-11-25	Europe	United Kingdom	Centre for Clinical Infection and Diagnostics Research and Genomics Innovation Unit, Guy's and St. Thomas' NHS Trust	COVID-19 Genomics UK (COG-UK) Consortium	Chloe Fisher et al
EPI_ISL_2354667	England/GSTT-201204GN2BC56/2020	2020-11-26	Europe	United Kingdom	Centre for Clinical Infection and Diagnostics Research and Genomics Innovation Unit, Guy's and St. Thomas' NHS Trust	COVID-19 Genomics UK (COG-UK) Consortium	Chloe Fisher et al
EPI_ISL_2354679	England/GSTT-201211GNBC29/2020	2020-12-07	Europe	United Kingdom	Centre for Clinical Infection and Diagnostics Research and Genomics Innovation Unit, Guy's and St. Thomas' NHS Trust	COVID-19 Genomics UK (COG-UK) Consortium	Chloe Fisher et al
EPI_ISL_2354680	England/GSTT-201211GNBC30/2020	2020-12-04	Europe	United Kingdom	Centre for Clinical Infection and Diagnostics Research and Genomics Innovation Unit, Guy's and St. Thomas' NHS Trust	COVID-19 Genomics UK (COG-UK) Consortium	Chloe Fisher et al
EPI_ISL_2354683	England/GSTT-201211GNBC50/2020	2020-12-01	Europe	United Kingdom	Centre for Clinical Infection and Diagnostics Research and Genomics Innovation Unit, Guy's and St. Thomas' NHS Trust	COVID-19 Genomics UK (COG-UK) Consortium	Chloe Fisher et al
EPI_ISL_2354684	England/GSTT-201211GNBC62/2020	2020-12-01	Europe	United Kingdom	Centre for Clinical Infection and Diagnostics Research and Genomics Innovation Unit, Guy's and St. Thomas' NHS Trust	COVID-19 Genomics UK (COG-UK) Consortium	Chloe Fisher et al
EPI_ISL_2354691	England/GSTT-201219LB1BC25/2020	2020-12-16	Europe	United Kingdom	Centre for Clinical Infection and Diagnostics Research and Genomics Innovation Unit, Guy's and St. Thomas' NHS Trust	COVID-19 Genomics UK (COG-UK) Consortium	Chloe Fisher et al
EPI_ISL_2354698	England/GSTT-201219LB1BC50/2020	2020-12-14	Europe	United Kingdom	Centre for Clinical Infection and Diagnostics Research and Genomics Innovation Unit, Guy's and St. Thomas' NHS Trust	COVID-19 Genomics UK (COG-UK) Consortium	Chloe Fisher et al
EPI_ISL_2354703	England/GSTT-201219LB1BC86/2020	2020-12-15	Europe	United Kingdom	Centre for Clinical Infection and Diagnostics Research and Genomics Innovation Unit, Guy's and St. Thomas' NHS Trust	COVID-19 Genomics UK (COG-UK) Consortium	Chloe Fisher et al
EPI_ISL_2354704	England/GSTT-201219LB1BC87/2020	2020-12-09	Europe	United Kingdom	Centre for Clinical Infection and Diagnostics Research and Genomics Innovation Unit, Guy's and St. Thomas' NHS Trust	COVID-19 Genomics UK (COG-UK) Consortium	Chloe Fisher et al
EPI_ISL_2354754	England/GSTT-203012GNABC06/2020	2020-12-27	Europe	United Kingdom	Centre for Clinical Infection and Diagnostics Research and Genomics Innovation Unit, Guy's and St. Thomas' NHS Trust	COVID-19 Genomics UK (COG-UK) Consortium	Chloe Fisher et al
EPI_ISL_2354769	England/GSTT-203012GNABC61/2020	2020-12-26	Europe	United Kingdom	Centre for Clinical Infection and Diagnostics Research and Genomics Innovation Unit, Guy's and St. Thomas' NHS Trust	COVID-19 Genomics UK (COG-UK) Consortium	Chloe Fisher et al
EPI_ISL_2354772	England/GSTT-203012GNABC64/2020	2020-12-27	Europe	United Kingdom	Centre for Clinical Infection and Diagnostics Research and Genomics Innovation Unit, Guy's and St. Thomas' NHS Trust	COVID-19 Genomics UK (COG-UK) Consortium	Chloe Fisher et al
EPI_ISL_2354782	England/GSTT-203012GNBBC09/2020	2020-12-26	Europe	United Kingdom	Centre for Clinical Infection and Diagnostics Research and Genomics Innovation Unit, Guy's and St. Thomas' NHS Trust	COVID-19 Genomics UK (COG-UK) Consortium	Chloe Fisher et al
EPI_ISL_2354785	England/GSTT-203012GNBBC20/2020	2020-12-27	Europe	United Kingdom	Centre for Clinical Infection and Diagnostics Research and Genomics Innovation Unit, Guy's and St. Thomas' NHS Trust	COVID-19 Genomics UK (COG-UK) Consortium	Chloe Fisher et al
EPI_ISL_2354793	England/GSTT-203012GNBBC43/2020	2020-12-27	Europe	United Kingdom	Centre for Clinical Infection and Diagnostics Research and Genomics Innovation Unit, Guy's and St. Thomas' NHS Trust	COVID-19 Genomics UK (COG-UK) Consortium	Chloe Fisher et al
EPI_ISL_2354794	England/GSTT-203012GNBBC44/2020	2020-12-27	Europe	United Kingdom	Centre for Clinical Infection and Diagnostics Research and Genomics Innovation Unit, Guy's and St. Thomas' NHS Trust	COVID-19 Genomics UK (COG-UK) Consortium	Chloe Fisher et al
EPI_ISL_2354795	England/GSTT-203012GNBBC45/2020	2020-12-26	Europe	United Kingdom	Centre for Clinical Infection and Diagnostics Research and Genomics Innovation Unit, Guy's and St. Thomas' NHS Trust	COVID-19 Genomics UK (COG-UK) Consortium	Chloe Fisher et al
EPI_ISL_2354798	England/GSTT-203012GNBBC56/2020	2020-12-27	Europe	United Kingdom	Centre for Clinical Infection and Diagnostics Research and Genomics Innovation Unit, Guy's and St. Thomas' NHS Trust	COVID-19 Genomics UK (COG-UK) Consortium	Chloe Fisher et al
EPI_ISL_2354804	England/GSTT-203012GNBBC72/2020	2020-12-26	Europe	United Kingdom	Centre for Clinical Infection and Diagnostics Research and Genomics Innovation Unit, Guy's and St. Thomas' NHS Trust	COVID-19 Genomics UK (COG-UK) Consortium	Chloe Fisher et al
EPI_ISL_2354813	England/GSTT-203012GNBBC95/2020	2020-12-27	Europe	United Kingdom	Centre for Clinical Infection and Diagnostics Research and Genomics Innovation Unit, Guy's and St. Thomas' NHS Trust	COVID-19 Genomics UK (COG-UK) Consortium	Chloe Fisher et al
EPI_ISL_2355031	England/GSTT-210117LSBC46/2021	2021-01-15	Europe	United Kingdom	Centre for Clinical Infection and Diagnostics Research and Genomics Innovation Unit, Guy's and St. Thomas' NHS Trust	COVID-19 Genomics UK (COG-UK) Consortium	Chloe Fisher et al
EPI_ISL_2355076	England/GSTT-210120BPBC75/2021	2021-01-17	Europe	United Kingdom	Centre for Clinical Infection and Diagnostics Research and Genomics Innovation Unit, Guy's and St. Thomas' NHS Trust	COVID-19 Genomics UK (COG-UK) Consortium	Chloe Fisher et al
EPI_ISL_2355081	England/GSTT-210120TCBC09/2021	2021-01-17	Europe	United Kingdom	Centre for Clinical Infection and Diagnostics Research and Genomics Innovation Unit, Guy's and St. Thomas' NHS Trust	COVID-19 Genomics UK (COG-UK) Consortium	Chloe Fisher et al
EPI_ISL_2355086	England/GSTT-210120TCBC17/2021	2021-01-17	Europe	United Kingdom	Centre for Clinical Infection and Diagnostics Research and Genomics Innovation Unit, Guy's and St. Thomas' NHS Trust	COVID-19 Genomics UK (COG-UK) Consortium	Chloe Fisher et al
EPI_ISL_1832313	England/GSTT-210122GNBC03/2021	2021-01-19	Europe	United Kingdom	Centre for Clinical Infection and Diagnostics Research and Genomics Innovation Unit, Guy's and St. Thomas' NHS Trust	COVID-19 Genomics UK (COG-UK) Consortium	Chloe Fisher et al
EPI_ISL_1832314	England/GSTT-210122GNBC04/2021	2021-01-20	Europe	United Kingdom	Centre for Clinical Infection and Diagnostics Research and Genomics Innovation Unit, Guy's and St. Thomas' NHS Trust	COVID-19 Genomics UK (COG-UK) Consortium	Chloe Fisher et al
EPI_ISL_1832317	England/GSTT-210122GNBC25/2021	2021-01-19	Europe	United Kingdom	Centre for Clinical Infection and Diagnostics Research and Genomics Innovation Unit, Guy's and St. Thomas' NHS Trust	COVID-19 Genomics UK (COG-UK) Consortium	Chloe Fisher et al
EPI_ISL_1832326	England/GSTT-210122GNBC62/2021	2021-01-19	Europe	United Kingdom	Centre for Clinical Infection and Diagnostics Research and Genomics Innovation Unit, Guy's and St. Thomas' NHS Trust	COVID-19 Genomics UK (COG-UK) Consortium	Chloe Fisher et al
EPI_ISL_1832329	England/GSTT-210122GNBC65/2021	2021-01-20	Europe	United Kingdom	Centre for Clinical Infection and Diagnostics Research and Genomics Innovation Unit, Guy's and St. Thomas' NHS Trust	COVID-19 Genomics UK (COG-UK) Consortium	Chloe Fisher et al
EPI_ISL_1832332	England/GSTT-210122GNBC86/2021	2021-01-19	Europe	United Kingdom	Centre for Clinical Infection and Diagnostics Research and Genomics Innovation Unit, Guy's and St. Thomas' NHS Trust	COVID-19 Genomics UK (COG-UK) Consortium	Chloe Fisher et al
EPI_ISL_1832334	England/GSTT-210122GNBC88/2021	2021-01-20	Europe	United Kingdom	Centre for Clinical Infection and Diagnostics Research and Genomics Innovation Unit, Guy's and St. Thomas' NHS Trust	COVID-19 Genomics UK (COG-UK) Consortium	Chloe Fisher et al
EPI_ISL_2355116	England/GSTT-210125TCBC43/2021	2021-01-23	Europe	United Kingdom	Centre for Clinical Infection and Diagnostics Research and Genomics Innovation Unit, Guy's and St. Thomas' NHS Trust	COVID-19 Genomics UK (COG-UK) Consortium	Chloe Fisher et al
EPI_ISL_2355119	England/GSTT-210125TCBC46/2021	2021-01-21	Europe	United Kingdom	Centre for Clinical Infection and Diagnostics Research and Genomics Innovation Unit, Guy's and St. Thomas' NHS Trust	COVID-19 Genomics UK (COG-UK) Consortium	Chloe Fisher et al
EPI_ISL_2355129	England/GSTT-210126LSBC36/2021	2021-01-23	Europe	United Kingdom	Centre for Clinical Infection and Diagnostics Research and Genomics Innovation Unit, Guy's and St. Thomas' NHS Trust	COVID-19 Genomics UK (COG-UK) Consortium	Chloe Fisher et al
EPI_ISL_2355164	England/GSTT-210128AMBC09/2021	2021-01-26	Europe	United Kingdom	Centre for Clinical Infection and Diagnostics Research and Genomics Innovation Unit, Guy's and St. Thomas' NHS Trust	COVID-19 Genomics UK (COG-UK) Consortium	Chloe Fisher et al
EPI_ISL_2355168	England/GSTT-210128AMBC35/2021	2021-01-25	Europe	United Kingdom	Centre for Clinical Infection and Diagnostics Research and Genomics Innovation Unit, Guy's and St. Thomas' NHS Trust	COVID-19 Genomics UK (COG-UK) Consortium	Chloe Fisher et al
EPI_ISL_2355170	England/GSTT-210128AMBC47/2021	2021-01-25	Europe	United Kingdom	Centre for Clinical Infection and Diagnostics Research and Genomics Innovation Unit, Guy's and St. Thomas' NHS Trust	COVID-19 Genomics UK (COG-UK) Consortium	Chloe Fisher et al
EPI_ISL_2355171	England/GSTT-210128AMBC57/2021	2021-01-26	Europe	United Kingdom	Centre for Clinical Infection and Diagnostics Research and Genomics Innovation Unit, Guy's and St. Thomas' NHS Trust	COVID-19 Genomics UK (COG-UK) Consortium	Chloe Fisher et al
EPI_ISL_2355172	England/GSTT-210128AMBC58/2021	2021-01-24	Europe	United Kingdom	Centre for Clinical Infection and Diagnostics Research and Genomics Innovation Unit, Guy's and St. Thomas' NHS Trust	COVID-19 Genomics UK (COG-UK) Consortium	Chloe Fisher et al
EPI_ISL_2355173	England/GSTT-210128AMBC59/2021	2021-01-25	Europe	United Kingdom	Centre for Clinical Infection and Diagnostics Research and Genomics Innovation Unit, Guy's and St. Thomas' NHS Trust	COVID-19 Genomics UK (COG-UK) Consortium	Chloe Fisher et al
EPI_ISL_2355174	England/GSTT-210128AMBC70/2021	2021-01-24	Europe	United Kingdom	Centre for Clinical Infection and Diagnostics Research and Genomics Innovation Unit, Guy's and St. Thomas' NHS Trust	COVID-19 Genomics UK (COG-UK) Consortium	Chloe Fisher et al
EPI_ISL_2355176	England/GSTT-210128AMBC82/2021	2021-01-25	Europe	United Kingdom	Centre for Clinical Infection and Diagnostics Research and Genomics Innovation Unit, Guy's and St. Thomas' NHS Trust	COVID-19 Genomics UK (COG-UK) Consortium	Chloe Fisher et al
EPI_ISL_2355178	England/GSTT-210128AMBC94/2021	2021-01-26	Europe	United Kingdom	Centre for Clinical Infection and Diagnostics Research and Genomics Innovation Unit, Guy's and St. Thomas' NHS Trust	COVID-19 Genomics UK (COG-UK) Consortium	Chloe Fisher et al
EPI_ISL_2355179	England/GSTT-210128AMBC95/2021	2021-01-25	Europe	United Kingdom	Centre for Clinical Infection and Diagnostics Research and Genomics Innovation Unit, Guy's and St. Thomas' NHS Trust	COVID-19 Genomics UK (COG-UK) Consortium	Chloe Fisher et al
EPI_ISL_2355180	England/GSTT-210129GNBC01/2021	2021-01-26	Europe	United Kingdom	Centre for Clinical Infection and Diagnostics Research and Genomics Innovation Unit, Guy's and St. Thomas' NHS Trust	COVID-19 Genomics UK (COG-UK) Consortium	Chloe Fisher et al
EPI_ISL_2355181	England/GSTT-210129GNBC02/2021	2021-01-25	Europe	United Kingdom	Centre for Clinical Infection and Diagnostics Research and Genomics Innovation Unit, Guy's and St. Thomas' NHS Trust	COVID-19 Genomics UK (COG-UK) Consortium	Chloe Fisher et al
EPI_ISL_2355182	England/GSTT-210129GNBC03/2021	2021-01-26	Europe	United Kingdom	Centre for Clinical Infection and Diagnostics Research and Genomics Innovation Unit, Guy's and St. Thomas' NHS Trust	COVID-19 Genomics UK (COG-UK) Consortium	Chloe Fisher et al
EPI_ISL_2355183	England/GSTT-210129GNBC13/2021	2021-01-26	Europe	United Kingdom	Centre for Clinical Infection and Diagnostics Research and Genomics Innovation Unit, Guy's and St. Thomas' NHS Trust	COVID-19 Genomics UK (COG-UK) Consortium	Chloe Fisher et al
EPI_ISL_2355184	England/GSTT-210129GNBC15/2021	2021-01-26	Europe	United Kingdom	Centre for Clinical Infection and Diagnostics Research and Genomics Innovation Unit, Guy's and St. Thomas' NHS Trust	COVID-19 Genomics UK (COG-UK) Consortium	Chloe Fisher et al
EPI_ISL_2355185	England/GSTT-210129GNBC16/2021	2021-01-13	Europe	United Kingdom	Centre for Clinical Infection and Diagnostics Research and Genomics Innovation Unit, Guy's and St. Thomas' NHS Trust	COVID-19 Genomics UK (COG-UK) Consortium	Chloe Fisher et al
EPI_ISL_2355189	England/GSTT-210129GNBC40/2021	2021-01-27	Europe	United Kingdom	Centre for Clinical Infection and Diagnostics Research and Genomics Innovation Unit, Guy's and St. Thomas' NHS Trust	COVID-19 Genomics UK (COG-UK) Consortium	Chloe Fisher et al
EPI_ISL_2355190	England/GSTT-210129GNBC49/2021	2021-01-25	Europe	United Kingdom	Centre for Clinical Infection and Diagnostics Research and Genomics Innovation Unit, Guy's and St. Thomas' NHS Trust	COVID-19 Genomics UK (COG-UK) Consortium	Chloe Fisher et al
EPI_ISL_2355191	England/GSTT-210129GNBC50/2021	2021-01-26	Europe	United Kingdom	Centre for Clinical Infection and Diagnostics Research and Genomics Innovation Unit, Guy's and St. Thomas' NHS Trust	COVID-19 Genomics UK (COG-UK) Consortium	Chloe Fisher et al
EPI_ISL_2355192	England/GSTT-210129GNBC51/2021	2021-01-27	Europe	United Kingdom	Centre for Clinical Infection and Diagnostics Research and Genomics Innovation Unit, Guy's and St. Thomas' NHS Trust	COVID-19 Genomics UK (COG-UK) Consortium	Chloe Fisher et al
EPI_ISL_2355196	England/GSTT-210129GNBC85/2021	2021-01-26	Europe	United Kingdom	Centre for Clinical Infection and Diagnostics Research and Genomics Innovation Unit, Guy's and St. Thomas' NHS Trust	COVID-19 Genomics UK (COG-UK) Consortium	Chloe Fisher et al
EPI_ISL_2355197	England/GSTT-210129GNBC86/2021	2021-01-26	Europe	United Kingdom	Centre for Clinical Infection and Diagnostics Research and Genomics Innovation Unit, Guy's and St. Thomas' NHS Trust	COVID-19 Genomics UK (COG-UK) Consortium	Chloe Fisher et al
EPI_ISL_2355198	England/GSTT-210129GNBC87/2021	2021-01-28	Europe	United Kingdom	Centre for Clinical Infection and Diagnostics Research and Genomics Innovation Unit, Guy's and St. Thomas' NHS Trust	COVID-19 Genomics UK (COG-UK) Consortium	Chloe Fisher et al
EPI_ISL_2355228	England/GSTT-210203LSABC10/2021	2021-01-30	Europe	United Kingdom	Centre for Clinical Infection and Diagnostics Research and Genomics Innovation Unit, Guy's and St. Thomas' NHS Trust	COVID-19 Genomics UK (COG-UK) Consortium	Chloe Fisher et al
EPI_ISL_2355229	England/GSTT-210203LSABC22/2021	2021-01-30	Europe	United Kingdom	Centre for Clinical Infection and Diagnostics Research and Genomics Innovation Unit, Guy's and St. Thomas' NHS Trust	COVID-19 Genomics UK (COG-UK) Consortium	Chloe Fisher et al
EPI_ISL_2355231	England/GSTT-210203LSABC46/2021	2021-01-30	Europe	United Kingdom	Centre for Clinical Infection and Diagnostics Research and Genomics Innovation Unit, Guy's and St. Thomas' NHS Trust	COVID-19 Genomics UK (COG-UK) Consortium	Chloe Fisher et al
EPI_ISL_2355233	England/GSTT-210203LSABC94/2021	2021-01-30	Europe	United Kingdom	Centre for Clinical Infection and Diagnostics Research and Genomics Innovation Unit, Guy's and St. Thomas' NHS Trust	COVID-19 Genomics UK (COG-UK) Consortium	Chloe Fisher et al
EPI_ISL_2355249	England/GSTT-210204AMBC47/2021	2021-02-02	Europe	United Kingdom	Centre for Clinical Infection and Diagnostics Research and Genomics Innovation Unit, Guy's and St. Thomas' NHS Trust	COVID-19 Genomics UK (COG-UK) Consortium	Chloe Fisher et al
EPI_ISL_2355254	England/GSTT-210204AMBC82/2021	2021-02-01	Europe	United Kingdom	Centre for Clinical Infection and Diagnostics Research and Genomics Innovation Unit, Guy's and St. Thomas' NHS Trust	COVID-19 Genomics UK (COG-UK) Consortium	Chloe Fisher et al
EPI_ISL_2355255	England/GSTT-210204AMBC83/2021	2021-02-02	Europe	United Kingdom	Centre for Clinical Infection and Diagnostics Research and Genomics Innovation Unit, Guy's and St. Thomas' NHS Trust	COVID-19 Genomics UK (COG-UK) Consortium	Chloe Fisher et al
EPI_ISL_2355258	England/GSTT-210205GNBC33/2021	2021-02-02	Europe	United Kingdom	Centre for Clinical Infection and Diagnostics Research and Genomics Innovation Unit, Guy's and St. Thomas' NHS Trust	COVID-19 Genomics UK (COG-UK) Consortium	Chloe Fisher et al
EPI_ISL_2355259	England/GSTT-210205GNBC34/2021	2021-02-02	Europe	United Kingdom	Centre for Clinical Infection and Diagnostics Research and Genomics Innovation Unit, Guy's and St. Thomas' NHS Trust	COVID-19 Genomics UK (COG-UK) Consortium	Chloe Fisher et al
EPI_ISL_2355262	England/GSTT-210205GNBC47/2021	2021-02-03	Europe	United Kingdom	Centre for Clinical Infection and Diagnostics Research and Genomics Innovation Unit, Guy's and St. Thomas' NHS Trust	COVID-19 Genomics UK (COG-UK) Consortium	Chloe Fisher et al
EPI_ISL_2355266	England/GSTT-210205GNBC83/2021	2021-02-03	Europe	United Kingdom	Centre for Clinical Infection and Diagnostics Research and Genomics Innovation Unit, Guy's and St. Thomas' NHS Trust	COVID-19 Genomics UK (COG-UK) Consortium	Chloe Fisher et al
EPI_ISL_2355267	England/GSTT-210205GNBC93/2021	2021-02-02	Europe	United Kingdom	Centre for Clinical Infection and Diagnostics Research and Genomics Innovation Unit, Guy's and St. Thomas' NHS Trust	COVID-19 Genomics UK (COG-UK) Consortium	Chloe Fisher et al
EPI_ISL_2355268	England/GSTT-210208TCBC01/2021	2021-02-03	Europe	United Kingdom	Centre for Clinical Infection and Diagnostics Research and Genomics Innovation Unit, Guy's and St. Thomas' NHS Trust	COVID-19 Genomics UK (COG-UK) Consortium	Chloe Fisher et al
EPI_ISL_2355269	England/GSTT-210208TCBC02/2021	2021-02-03	Europe	United Kingdom	Centre for Clinical Infection and Diagnostics Research and Genomics Innovation Unit, Guy's and St. Thomas' NHS Trust	COVID-19 Genomics UK (COG-UK) Consortium	Chloe Fisher et al
EPI_ISL_2355276	England/GSTT-210208TCBC13/2021	2021-02-06	Europe	United Kingdom	Centre for Clinical Infection and Diagnostics Research and Genomics Innovation Unit, Guy's and St. Thomas' NHS Trust	COVID-19 Genomics UK (COG-UK) Consortium	Chloe Fisher et al
EPI_ISL_2355277	England/GSTT-210208TCBC15/2021	2021-02-03	Europe	United Kingdom	Centre for Clinical Infection and Diagnostics Research and Genomics Innovation Unit, Guy's and St. Thomas' NHS Trust	COVID-19 Genomics UK (COG-UK) Consortium	Chloe Fisher et al
EPI_ISL_2355279	England/GSTT-210208TCBC18/2021	2021-02-04	Europe	United Kingdom	Centre for Clinical Infection and Diagnostics Research and Genomics Innovation Unit, Guy's and St. Thomas' NHS Trust	COVID-19 Genomics UK (COG-UK) Consortium	Chloe Fisher et al
EPI_ISL_2355282	England/GSTT-210208TCBC22/2021	2021-02-06	Europe	United Kingdom	Centre for Clinical Infection and Diagnostics Research and Genomics Innovation Unit, Guy's and St. Thomas' NHS Trust	COVID-19 Genomics UK (COG-UK) Consortium	Chloe Fisher et al
EPI_ISL_2355286	England/GSTT-210208TCBC28/2021	2021-02-04	Europe	United Kingdom	Centre for Clinical Infection and Diagnostics Research and Genomics Innovation Unit, Guy's and St. Thomas' NHS Trust	COVID-19 Genomics UK (COG-UK) Consortium	Chloe Fisher et al
EPI_ISL_2355287	England/GSTT-210208TCBC29/2021	2021-02-04	Europe	United Kingdom	Centre for Clinical Infection and Diagnostics Research and Genomics Innovation Unit, Guy's and St. Thomas' NHS Trust	COVID-19 Genomics UK (COG-UK) Consortium	Chloe Fisher et al
EPI_ISL_2355290	England/GSTT-210208TCBC32/2021	2021-02-06	Europe	United Kingdom	Centre for Clinical Infection and Diagnostics Research and Genomics Innovation Unit, Guy's and St. Thomas' NHS Trust	COVID-19 Genomics UK (COG-UK) Consortium	Chloe Fisher et al
EPI_ISL_2355293	England/GSTT-210208TCBC37/2021	2021-02-04	Europe	United Kingdom	Centre for Clinical Infection and Diagnostics Research and Genomics Innovation Unit, Guy's and St. Thomas' NHS Trust	COVID-19 Genomics UK (COG-UK) Consortium	Chloe Fisher et al
EPI_ISL_2355295	England/GSTT-210210LSBC10/2021	2021-02-07	Europe	United Kingdom	Centre for Clinical Infection and Diagnostics Research and Genomics Innovation Unit, Guy's and St. Thomas' NHS Trust	COVID-19 Genomics UK (COG-UK) Consortium	Chloe Fisher et al
EPI_ISL_2355299	England/GSTT-210210LSBC23/2021	2021-02-08	Europe	United Kingdom	Centre for Clinical Infection and Diagnostics Research and Genomics Innovation Unit, Guy's and St. Thomas' NHS Trust	COVID-19 Genomics UK (COG-UK) Consortium	Chloe Fisher et al
EPI_ISL_2355300	England/GSTT-210210LSBC33/2021	2021-02-07	Europe	United Kingdom	Centre for Clinical Infection and Diagnostics Research and Genomics Innovation Unit, Guy's and St. Thomas' NHS Trust	COVID-19 Genomics UK (COG-UK) Consortium	Chloe Fisher et al
EPI_ISL_2355302	England/GSTT-210210LSBC35/2021	2021-02-07	Europe	United Kingdom	Centre for Clinical Infection and Diagnostics Research and Genomics Innovation Unit, Guy's and St. Thomas' NHS Trust	COVID-19 Genomics UK (COG-UK) Consortium	Chloe Fisher et al
EPI_ISL_2355303	England/GSTT-210210LSBC46/2021	2021-02-08	Europe	United Kingdom	Centre for Clinical Infection and Diagnostics Research and Genomics Innovation Unit, Guy's and St. Thomas' NHS Trust	COVID-19 Genomics UK (COG-UK) Consortium	Chloe Fisher et al
EPI_ISL_2355304	England/GSTT-210210LSBC47/2021	2021-02-07	Europe	United Kingdom	Centre for Clinical Infection and Diagnostics Research and Genomics Innovation Unit, Guy's and St. Thomas' NHS Trust	COVID-19 Genomics UK (COG-UK) Consortium	Chloe Fisher et al
EPI_ISL_2355305	England/GSTT-210210LSBC58/2021	2021-02-07	Europe	United Kingdom	Centre for Clinical Infection and Diagnostics Research and Genomics Innovation Unit, Guy's and St. Thomas' NHS Trust	COVID-19 Genomics UK (COG-UK) Consortium	Chloe Fisher et al
EPI_ISL_2355307	England/GSTT-210210LSBC70/2021	2021-02-08	Europe	United Kingdom	Centre for Clinical Infection and Diagnostics Research and Genomics Innovation Unit, Guy's and St. Thomas' NHS Trust	COVID-19 Genomics UK (COG-UK) Consortium	Chloe Fisher et al
EPI_ISL_2355309	England/GSTT-210210LSBC82/2021	2021-02-08	Europe	United Kingdom	Centre for Clinical Infection and Diagnostics Research and Genomics Innovation Unit, Guy's and St. Thomas' NHS Trust	COVID-19 Genomics UK (COG-UK) Consortium	Chloe Fisher et al
EPI_ISL_2355312	England/GSTT-210210LSBC95/2021	2021-02-07	Europe	United Kingdom	Centre for Clinical Infection and Diagnostics Research and Genomics Innovation Unit, Guy's and St. Thomas' NHS Trust	COVID-19 Genomics UK (COG-UK) Consortium	Chloe Fisher et al
EPI_ISL_2355314	England/GSTT-210215LSBC11/2021	2021-02-12	Europe	United Kingdom	Centre for Clinical Infection and Diagnostics Research and Genomics Innovation Unit, Guy's and St. Thomas' NHS Trust	COVID-19 Genomics UK (COG-UK) Consortium	Chloe Fisher et al
EPI_ISL_2355320	England/GSTT-210215LSBC36/2021	2021-02-11	Europe	United Kingdom	Centre for Clinical Infection and Diagnostics Research and Genomics Innovation Unit, Guy's and St. Thomas' NHS Trust	COVID-19 Genomics UK (COG-UK) Consortium	Chloe Fisher et al
EPI_ISL_2355323	England/GSTT-210215LSBC71/2021	2021-02-13	Europe	United Kingdom	Centre for Clinical Infection and Diagnostics Research and Genomics Innovation Unit, Guy's and St. Thomas' NHS Trust	COVID-19 Genomics UK (COG-UK) Consortium	Chloe Fisher et al
EPI_ISL_2355325	England/GSTT-210215LSBC84/2021	2021-02-13	Europe	United Kingdom	Centre for Clinical Infection and Diagnostics Research and Genomics Innovation Unit, Guy's and St. Thomas' NHS Trust	COVID-19 Genomics UK (COG-UK) Consortium	Chloe Fisher et al
EPI_ISL_2355326	England/GSTT-210217BPBC05/2021	2021-02-14	Europe	United Kingdom	Centre for Clinical Infection and Diagnostics Research and Genomics Innovation Unit, Guy's and St. Thomas' NHS Trust	COVID-19 Genomics UK (COG-UK) Consortium	Chloe Fisher et al
EPI_ISL_2355341	England/GSTT-210222LSBC83/2021	2021-02-20	Europe	United Kingdom	Centre for Clinical Infection and Diagnostics Research and Genomics Innovation Unit, Guy's and St. Thomas' NHS Trust	COVID-19 Genomics UK (COG-UK) Consortium	Chloe Fisher et al
EPI_ISL_483923	England/GSTT-265D1D8/2020	2020-03-15	Europe	United Kingdom	Centre for Clinical Infection and Diagnostics Research and Genomics Innovation Unit, Guy's and St. Thomas' NHS Trust	COVID-19 Genomics UK (COG-UK) Consortium	Chloe Fisher et al
EPI_ISL_483931	England/GSTT-265D25D/2020	2020-03-16	Europe	United Kingdom	Centre for Clinical Infection and Diagnostics Research and Genomics Innovation Unit, Guy's and St. Thomas' NHS Trust	COVID-19 Genomics UK (COG-UK) Consortium	Chloe Fisher et al
EPI_ISL_483937	England/GSTT-265D2D5/2020	2020-03-17	Europe	United Kingdom	Centre for Clinical Infection and Diagnostics Research and Genomics Innovation Unit, Guy's and St. Thomas' NHS Trust	COVID-19 Genomics UK (COG-UK) Consortium	Chloe Fisher et al
EPI_ISL_483945	England/GSTT-265D35A/2020	2020-03-17	Europe	United Kingdom	Centre for Clinical Infection and Diagnostics Research and Genomics Innovation Unit, Guy's and St. Thomas' NHS Trust	COVID-19 Genomics UK (COG-UK) Consortium	Chloe Fisher et al
EPI_ISL_483947	England/GSTT-265D378/2020	2020-03-17	Europe	United Kingdom	Centre for Clinical Infection and Diagnostics Research and Genomics Innovation Unit, Guy's and St. Thomas' NHS Trust	COVID-19 Genomics UK (COG-UK) Consortium	Chloe Fisher et al
EPI_ISL_483948	England/GSTT-265D387/2020	2020-03-18	Europe	United Kingdom	Centre for Clinical Infection and Diagnostics Research and Genomics Innovation Unit, Guy's and St. Thomas' NHS Trust	COVID-19 Genomics UK (COG-UK) Consortium	Chloe Fisher et al
EPI_ISL_483952	England/GSTT-265D3C3/2020	2020-03-18	Europe	United Kingdom	Centre for Clinical Infection and Diagnostics Research and Genomics Innovation Unit, Guy's and St. Thomas' NHS Trust	COVID-19 Genomics UK (COG-UK) Consortium	Chloe Fisher et al
EPI_ISL_483959	England/GSTT-265D439/2020	2020-03-22	Europe	United Kingdom	Centre for Clinical Infection and Diagnostics Research and Genomics Innovation Unit, Guy's and St. Thomas' NHS Trust	COVID-19 Genomics UK (COG-UK) Consortium	Chloe Fisher et al
EPI_ISL_483961	England/GSTT-265D466/2020	2020-03-30	Europe	United Kingdom	Centre for Clinical Infection and Diagnostics Research and Genomics Innovation Unit, Guy's and St. Thomas' NHS Trust	COVID-19 Genomics UK (COG-UK) Consortium	Chloe Fisher et al
EPI_ISL_483964	England/GSTT-265D493/2020	2020-03-19	Europe	United Kingdom	Centre for Clinical Infection and Diagnostics Research and Genomics Innovation Unit, Guy's and St. Thomas' NHS Trust	COVID-19 Genomics UK (COG-UK) Consortium	Chloe Fisher et al
EPI_ISL_483966	England/GSTT-265D4B1/2020	2020-03-19	Europe	United Kingdom	Centre for Clinical Infection and Diagnostics Research and Genomics Innovation Unit, Guy's and St. Thomas' NHS Trust	COVID-19 Genomics UK (COG-UK) Consortium	Chloe Fisher et al
EPI_ISL_483967	England/GSTT-265D4C0/2020	2020-03-19	Europe	United Kingdom	Centre for Clinical Infection and Diagnostics Research and Genomics Innovation Unit, Guy's and St. Thomas' NHS Trust	COVID-19 Genomics UK (COG-UK) Consortium	Chloe Fisher et al
EPI_ISL_483968	England/GSTT-265D4DF/2020	2020-03-19	Europe	United Kingdom	Centre for Clinical Infection and Diagnostics Research and Genomics Innovation Unit, Guy's and St. Thomas' NHS Trust	COVID-19 Genomics UK (COG-UK) Consortium	Chloe Fisher et al
EPI_ISL_483969	England/GSTT-265D4EE/2020	2020-03-15	Europe	United Kingdom	Centre for Clinical Infection and Diagnostics Research and Genomics Innovation Unit, Guy's and St. Thomas' NHS Trust	COVID-19 Genomics UK (COG-UK) Consortium	Chloe Fisher et al
EPI_ISL_483971	England/GSTT-265D509/2020	2020-03-23	Europe	United Kingdom	Centre for Clinical Infection and Diagnostics Research and Genomics Innovation Unit, Guy's and St. Thomas' NHS Trust	COVID-19 Genomics UK (COG-UK) Consortium	Chloe Fisher et al
EPI_ISL_483976	England/GSTT-265D554/2020	2020-03-23	Europe	United Kingdom	Centre for Clinical Infection and Diagnostics Research and Genomics Innovation Unit, Guy's and St. Thomas' NHS Trust	COVID-19 Genomics UK (COG-UK) Consortium	Chloe Fisher et al
EPI_ISL_483982	England/GSTT-265D5BE/2020	2020-03-23	Europe	United Kingdom	Centre for Clinical Infection and Diagnostics Research and Genomics Innovation Unit, Guy's and St. Thomas' NHS Trust	COVID-19 Genomics UK (COG-UK) Consortium	Chloe Fisher et al
EPI_ISL_483986	England/GSTT-265D5FA/2020	2020-03-24	Europe	United Kingdom	Centre for Clinical Infection and Diagnostics Research and Genomics Innovation Unit, Guy's and St. Thomas' NHS Trust	COVID-19 Genomics UK (COG-UK) Consortium	Chloe Fisher et al
EPI_ISL_483992	England/GSTT-265D651/2020	2020-03-24	Europe	United Kingdom	Centre for Clinical Infection and Diagnostics Research and Genomics Innovation Unit, Guy's and St. Thomas' NHS Trust	COVID-19 Genomics UK (COG-UK) Consortium	Chloe Fisher et al
EPI_ISL_484005	England/GSTT-265D730/2020	2020-03-25	Europe	United Kingdom	Centre for Clinical Infection and Diagnostics Research and Genomics Innovation Unit, Guy's and St. Thomas' NHS Trust	COVID-19 Genomics UK (COG-UK) Consortium	Chloe Fisher et al
EPI_ISL_484008	England/GSTT-265D76D/2020	2020-03-24	Europe	United Kingdom	Centre for Clinical Infection and Diagnostics Research and Genomics Innovation Unit, Guy's and St. Thomas' NHS Trust	COVID-19 Genomics UK (COG-UK) Consortium	Chloe Fisher et al
EPI_ISL_484012	England/GSTT-265D7A9/2020	2020-03-24	Europe	United Kingdom	Centre for Clinical Infection and Diagnostics Research and Genomics Innovation Unit, Guy's and St. Thomas' NHS Trust	COVID-19 Genomics UK (COG-UK) Consortium	Chloe Fisher et al
EPI_ISL_484018	England/GSTT-265D800/2020	2020-03-25	Europe	United Kingdom	Centre for Clinical Infection and Diagnostics Research and Genomics Innovation Unit, Guy's and St. Thomas' NHS Trust	COVID-19 Genomics UK (COG-UK) Consortium	Chloe Fisher et al
EPI_ISL_484019	England/GSTT-265D81F/2020	2020-03-25	Europe	United Kingdom	Centre for Clinical Infection and Diagnostics Research and Genomics Innovation Unit, Guy's and St. Thomas' NHS Trust	COVID-19 Genomics UK (COG-UK) Consortium	Chloe Fisher et al
EPI_ISL_484020	England/GSTT-265D82E/2020	2020-03-25	Europe	United Kingdom	Centre for Clinical Infection and Diagnostics Research and Genomics Innovation Unit, Guy's and St. Thomas' NHS Trust	COVID-19 Genomics UK (COG-UK) Consortium	Chloe Fisher et al
EPI_ISL_484021	England/GSTT-265D83D/2020	2020-03-25	Europe	United Kingdom	Centre for Clinical Infection and Diagnostics Research and Genomics Innovation Unit, Guy's and St. Thomas' NHS Trust	COVID-19 Genomics UK (COG-UK) Consortium	Chloe Fisher et al
EPI_ISL_484028	England/GSTT-265D8A6/2020	2020-03-25	Europe	United Kingdom	Centre for Clinical Infection and Diagnostics Research and Genomics Innovation Unit, Guy's and St. Thomas' NHS Trust	COVID-19 Genomics UK (COG-UK) Consortium	Chloe Fisher et al
EPI_ISL_484034	England/GSTT-265D90D/2020	2020-03-26	Europe	United Kingdom	Centre for Clinical Infection and Diagnostics Research and Genomics Innovation Unit, Guy's and St. Thomas' NHS Trust	COVID-19 Genomics UK (COG-UK) Consortium	Chloe Fisher et al
EPI_ISL_484036	England/GSTT-265D93A/2020	2020-03-26	Europe	United Kingdom	Centre for Clinical Infection and Diagnostics Research and Genomics Innovation Unit, Guy's and St. Thomas' NHS Trust	COVID-19 Genomics UK (COG-UK) Consortium	Chloe Fisher et al
EPI_ISL_484041	England/GSTT-265D985/2020	2020-03-26	Europe	United Kingdom	Centre for Clinical Infection and Diagnostics Research and Genomics Innovation Unit, Guy's and St. Thomas' NHS Trust	COVID-19 Genomics UK (COG-UK) Consortium	Chloe Fisher et al
EPI_ISL_484049	England/GSTT-265DA0A/2020	2020-03-26	Europe	United Kingdom	Centre for Clinical Infection and Diagnostics Research and Genomics Innovation Unit, Guy's and St. Thomas' NHS Trust	COVID-19 Genomics UK (COG-UK) Consortium	Chloe Fisher et al
EPI_ISL_484052	England/GSTT-265DA37/2020	2020-03-26	Europe	United Kingdom	Centre for Clinical Infection and Diagnostics Research and Genomics Innovation Unit, Guy's and St. Thomas' NHS Trust	COVID-19 Genomics UK (COG-UK) Consortium	Chloe Fisher et al
EPI_ISL_484053	England/GSTT-265DA46/2020	2020-03-26	Europe	United Kingdom	Centre for Clinical Infection and Diagnostics Research and Genomics Innovation Unit, Guy's and St. Thomas' NHS Trust	COVID-19 Genomics UK (COG-UK) Consortium	Chloe Fisher et al
EPI_ISL_484055	England/GSTT-265DA64/2020	2020-03-26	Europe	United Kingdom	Centre for Clinical Infection and Diagnostics Research and Genomics Innovation Unit, Guy's and St. Thomas' NHS Trust	COVID-19 Genomics UK (COG-UK) Consortium	Chloe Fisher et al
EPI_ISL_484056	England/GSTT-265DA73/2020	2020-03-26	Europe	United Kingdom	Centre for Clinical Infection and Diagnostics Research and Genomics Innovation Unit, Guy's and St. Thomas' NHS Trust	COVID-19 Genomics UK (COG-UK) Consortium	Chloe Fisher et al
EPI_ISL_484059	England/GSTT-265DAA0/2020	2020-03-27	Europe	United Kingdom	Centre for Clinical Infection and Diagnostics Research and Genomics Innovation Unit, Guy's and St. Thomas' NHS Trust	COVID-19 Genomics UK (COG-UK) Consortium	Chloe Fisher et al
EPI_ISL_484064	England/GSTT-265DAFB/2020	2020-03-27	Europe	United Kingdom	Centre for Clinical Infection and Diagnostics Research and Genomics Innovation Unit, Guy's and St. Thomas' NHS Trust	COVID-19 Genomics UK (COG-UK) Consortium	Chloe Fisher et al
EPI_ISL_484070	England/GSTT-265DB52/2020	2020-03-27	Europe	United Kingdom	Centre for Clinical Infection and Diagnostics Research and Genomics Innovation Unit, Guy's and St. Thomas' NHS Trust	COVID-19 Genomics UK (COG-UK) Consortium	Chloe Fisher et al
EPI_ISL_484072	England/GSTT-265DB70/2020	2020-03-27	Europe	United Kingdom	Centre for Clinical Infection and Diagnostics Research and Genomics Innovation Unit, Guy's and St. Thomas' NHS Trust	COVID-19 Genomics UK (COG-UK) Consortium	Chloe Fisher et al
EPI_ISL_484074	England/GSTT-265DB9E/2020	2020-03-27	Europe	United Kingdom	Centre for Clinical Infection and Diagnostics Research and Genomics Innovation Unit, Guy's and St. Thomas' NHS Trust	COVID-19 Genomics UK (COG-UK) Consortium	Chloe Fisher et al
EPI_ISL_484079	England/GSTT-265DBE9/2020	2020-03-27	Europe	United Kingdom	Centre for Clinical Infection and Diagnostics Research and Genomics Innovation Unit, Guy's and St. Thomas' NHS Trust	COVID-19 Genomics UK (COG-UK) Consortium	Chloe Fisher et al
EPI_ISL_484082	England/GSTT-265DC22/2020	2020-03-21	Europe	United Kingdom	Centre for Clinical Infection and Diagnostics Research and Genomics Innovation Unit, Guy's and St. Thomas' NHS Trust	COVID-19 Genomics UK (COG-UK) Consortium	Chloe Fisher et al
EPI_ISL_484085	England/GSTT-265DC5F/2020	2020-03-21	Europe	United Kingdom	Centre for Clinical Infection and Diagnostics Research and Genomics Innovation Unit, Guy's and St. Thomas' NHS Trust	COVID-19 Genomics UK (COG-UK) Consortium	Chloe Fisher et al
EPI_ISL_484087	England/GSTT-265DC7D/2020	2020-03-21	Europe	United Kingdom	Centre for Clinical Infection and Diagnostics Research and Genomics Innovation Unit, Guy's and St. Thomas' NHS Trust	COVID-19 Genomics UK (COG-UK) Consortium	Chloe Fisher et al
EPI_ISL_484091	England/GSTT-265DCB9/2020	2020-03-20	Europe	United Kingdom	Centre for Clinical Infection and Diagnostics Research and Genomics Innovation Unit, Guy's and St. Thomas' NHS Trust	COVID-19 Genomics UK (COG-UK) Consortium	Chloe Fisher et al
EPI_ISL_484093	England/GSTT-265DCD7/2020	2020-03-20	Europe	United Kingdom	Centre for Clinical Infection and Diagnostics Research and Genomics Innovation Unit, Guy's and St. Thomas' NHS Trust	COVID-19 Genomics UK (COG-UK) Consortium	Chloe Fisher et al
EPI_ISL_484095	England/GSTT-265DD01/2020	2020-03-20	Europe	United Kingdom	Centre for Clinical Infection and Diagnostics Research and Genomics Innovation Unit, Guy's and St. Thomas' NHS Trust	COVID-19 Genomics UK (COG-UK) Consortium	Chloe Fisher et al
EPI_ISL_484096	England/GSTT-265DD10/2020	2020-03-20	Europe	United Kingdom	Centre for Clinical Infection and Diagnostics Research and Genomics Innovation Unit, Guy's and St. Thomas' NHS Trust	COVID-19 Genomics UK (COG-UK) Consortium	Chloe Fisher et al
EPI_ISL_484103	England/GSTT-265DD98/2020	2020-03-27	Europe	United Kingdom	Centre for Clinical Infection and Diagnostics Research and Genomics Innovation Unit, Guy's and St. Thomas' NHS Trust	COVID-19 Genomics UK (COG-UK) Consortium	Chloe Fisher et al
EPI_ISL_484104	England/GSTT-265DDA7/2020	2020-03-28	Europe	United Kingdom	Centre for Clinical Infection and Diagnostics Research and Genomics Innovation Unit, Guy's and St. Thomas' NHS Trust	COVID-19 Genomics UK (COG-UK) Consortium	Chloe Fisher et al
EPI_ISL_484110	England/GSTT-265DE0E/2020	2020-03-28	Europe	United Kingdom	Centre for Clinical Infection and Diagnostics Research and Genomics Innovation Unit, Guy's and St. Thomas' NHS Trust	COVID-19 Genomics UK (COG-UK) Consortium	Chloe Fisher et al
EPI_ISL_484113	England/GSTT-265DE3B/2020	2020-03-28	Europe	United Kingdom	Centre for Clinical Infection and Diagnostics Research and Genomics Innovation Unit, Guy's and St. Thomas' NHS Trust	COVID-19 Genomics UK (COG-UK) Consortium	Chloe Fisher et al
EPI_ISL_484115	England/GSTT-265DE59/2020	2020-03-28	Europe	United Kingdom	Centre for Clinical Infection and Diagnostics Research and Genomics Innovation Unit, Guy's and St. Thomas' NHS Trust	COVID-19 Genomics UK (COG-UK) Consortium	Chloe Fisher et al
EPI_ISL_484117	England/GSTT-265DE77/2020	2020-03-28	Europe	United Kingdom	Centre for Clinical Infection and Diagnostics Research and Genomics Innovation Unit, Guy's and St. Thomas' NHS Trust	COVID-19 Genomics UK (COG-UK) Consortium	Chloe Fisher et al
EPI_ISL_484125	England/GSTT-265DF29/2020	2020-03-29	Europe	United Kingdom	Centre for Clinical Infection and Diagnostics Research and Genomics Innovation Unit, Guy's and St. Thomas' NHS Trust	COVID-19 Genomics UK (COG-UK) Consortium	Chloe Fisher et al
EPI_ISL_484126	England/GSTT-265DF38/2020	2020-03-30	Europe	United Kingdom	Centre for Clinical Infection and Diagnostics Research and Genomics Innovation Unit, Guy's and St. Thomas' NHS Trust	COVID-19 Genomics UK (COG-UK) Consortium	Chloe Fisher et al
EPI_ISL_484129	England/GSTT-265DF65/2020	2020-03-29	Europe	United Kingdom	Centre for Clinical Infection and Diagnostics Research and Genomics Innovation Unit, Guy's and St. Thomas' NHS Trust	COVID-19 Genomics UK (COG-UK) Consortium	Chloe Fisher et al
EPI_ISL_484131	England/GSTT-265DF83/2020	2020-03-29	Europe	United Kingdom	Centre for Clinical Infection and Diagnostics Research and Genomics Innovation Unit, Guy's and St. Thomas' NHS Trust	COVID-19 Genomics UK (COG-UK) Consortium	Chloe Fisher et al
EPI_ISL_484134	England/GSTT-265DFB0/2020	2020-03-28	Europe	United Kingdom	Centre for Clinical Infection and Diagnostics Research and Genomics Innovation Unit, Guy's and St. Thomas' NHS Trust	COVID-19 Genomics UK (COG-UK) Consortium	Chloe Fisher et al
EPI_ISL_484136	England/GSTT-265DFDE/2020	2020-03-29	Europe	United Kingdom	Centre for Clinical Infection and Diagnostics Research and Genomics Innovation Unit, Guy's and St. Thomas' NHS Trust	COVID-19 Genomics UK (COG-UK) Consortium	Chloe Fisher et al
EPI_ISL_484145	England/GSTT-265E070/2020	2020-03-30	Europe	United Kingdom	Centre for Clinical Infection and Diagnostics Research and Genomics Innovation Unit, Guy's and St. Thomas' NHS Trust	COVID-19 Genomics UK (COG-UK) Consortium	Chloe Fisher et al
EPI_ISL_484146	England/GSTT-265E08F/2020	2020-03-30	Europe	United Kingdom	Centre for Clinical Infection and Diagnostics Research and Genomics Innovation Unit, Guy's and St. Thomas' NHS Trust	COVID-19 Genomics UK (COG-UK) Consortium	Chloe Fisher et al
EPI_ISL_484149	England/GSTT-265E0BC/2020	2020-03-30	Europe	United Kingdom	Centre for Clinical Infection and Diagnostics Research and Genomics Innovation Unit, Guy's and St. Thomas' NHS Trust	COVID-19 Genomics UK (COG-UK) Consortium	Chloe Fisher et al
EPI_ISL_484150	England/GSTT-265E0CB/2020	2020-03-30	Europe	United Kingdom	Centre for Clinical Infection and Diagnostics Research and Genomics Innovation Unit, Guy's and St. Thomas' NHS Trust	COVID-19 Genomics UK (COG-UK) Consortium	Chloe Fisher et al
EPI_ISL_484152	England/GSTT-265E0E9/2020	2020-03-30	Europe	United Kingdom	Centre for Clinical Infection and Diagnostics Research and Genomics Innovation Unit, Guy's and St. Thomas' NHS Trust	COVID-19 Genomics UK (COG-UK) Consortium	Chloe Fisher et al
EPI_ISL_484165	England/GSTT-265E1B9/2020	2020-03-31	Europe	United Kingdom	Centre for Clinical Infection and Diagnostics Research and Genomics Innovation Unit, Guy's and St. Thomas' NHS Trust	COVID-19 Genomics UK (COG-UK) Consortium	Chloe Fisher et al
EPI_ISL_484169	England/GSTT-265E1F5/2020	2020-03-31	Europe	United Kingdom	Centre for Clinical Infection and Diagnostics Research and Genomics Innovation Unit, Guy's and St. Thomas' NHS Trust	COVID-19 Genomics UK (COG-UK) Consortium	Chloe Fisher et al
EPI_ISL_484170	England/GSTT-265E201/2020	2020-03-31	Europe	United Kingdom	Centre for Clinical Infection and Diagnostics Research and Genomics Innovation Unit, Guy's and St. Thomas' NHS Trust	COVID-19 Genomics UK (COG-UK) Consortium	Chloe Fisher et al
EPI_ISL_484171	England/GSTT-265E210/2020	2020-03-31	Europe	United Kingdom	Centre for Clinical Infection and Diagnostics Research and Genomics Innovation Unit, Guy's and St. Thomas' NHS Trust	COVID-19 Genomics UK (COG-UK) Consortium	Chloe Fisher et al
EPI_ISL_484174	England/GSTT-265E24D/2020	2020-03-30	Europe	United Kingdom	Centre for Clinical Infection and Diagnostics Research and Genomics Innovation Unit, Guy's and St. Thomas' NHS Trust	COVID-19 Genomics UK (COG-UK) Consortium	Chloe Fisher et al
EPI_ISL_484179	England/GSTT-265E298/2020	2020-03-31	Europe	United Kingdom	Centre for Clinical Infection and Diagnostics Research and Genomics Innovation Unit, Guy's and St. Thomas' NHS Trust	COVID-19 Genomics UK (COG-UK) Consortium	Chloe Fisher et al
EPI_ISL_484185	England/GSTT-265E30E/2020	2020-03-13	Europe	United Kingdom	Centre for Clinical Infection and Diagnostics Research and Genomics Innovation Unit, Guy's and St. Thomas' NHS Trust	COVID-19 Genomics UK (COG-UK) Consortium	Chloe Fisher et al
EPI_ISL_484189	England/GSTT-265E34A/2020	2020-03-13	Europe	United Kingdom	Centre for Clinical Infection and Diagnostics Research and Genomics Innovation Unit, Guy's and St. Thomas' NHS Trust	COVID-19 Genomics UK (COG-UK) Consortium	Chloe Fisher et al
EPI_ISL_484191	England/GSTT-265E368/2020	2020-03-12	Europe	United Kingdom	Centre for Clinical Infection and Diagnostics Research and Genomics Innovation Unit, Guy's and St. Thomas' NHS Trust	COVID-19 Genomics UK (COG-UK) Consortium	Chloe Fisher et al
EPI_ISL_560650	England/GSTT-4106/2020	2020-03-10	Europe	United Kingdom	Centre for Clinical Infection and Diagnostics Research and Genomics Innovation Unit, Guy's and St. Thomas' NHS Trust	Centre for Clinical Infection and Diagnostics Research and Genomics Innovation Unit, Guy's and St. Thomas' NHS Trust	Chloe Fisher et al
EPI_ISL_561363	England/GSTT-4721/2020	2020-03-15	Europe	United Kingdom	Centre for Clinical Infection and Diagnostics Research and Genomics Innovation Unit, Guy's and St. Thomas' NHS Trust	Centre for Clinical Infection and Diagnostics Research and Genomics Innovation Unit, Guy's and St. Thomas' NHS Trust	Chloe Fisher et al
EPI_ISL_560652	England/GSTT-5155/2020	2020-03-18	Europe	United Kingdom	Centre for Clinical Infection and Diagnostics Research and Genomics Innovation Unit, Guy's and St. Thomas' NHS Trust	Centre for Clinical Infection and Diagnostics Research and Genomics Innovation Unit, Guy's and St. Thomas' NHS Trust	Chloe Fisher et al
EPI_ISL_560656	England/GSTT-5179/2020	2020-03-18	Europe	United Kingdom	Centre for Clinical Infection and Diagnostics Research and Genomics Innovation Unit, Guy's and St. Thomas' NHS Trust	Centre for Clinical Infection and Diagnostics Research and Genomics Innovation Unit, Guy's and St. Thomas' NHS Trust	Chloe Fisher et al
EPI_ISL_560658	England/GSTT-5189/2020	2020-03-18	Europe	United Kingdom	Centre for Clinical Infection and Diagnostics Research and Genomics Innovation Unit, Guy's and St. Thomas' NHS Trust	Centre for Clinical Infection and Diagnostics Research and Genomics Innovation Unit, Guy's and St. Thomas' NHS Trust	Chloe Fisher et al
EPI_ISL_560660	England/GSTT-5196/2020	2020-03-18	Europe	United Kingdom	Centre for Clinical Infection and Diagnostics Research and Genomics Innovation Unit, Guy's and St. Thomas' NHS Trust	Centre for Clinical Infection and Diagnostics Research and Genomics Innovation Unit, Guy's and St. Thomas' NHS Trust	Chloe Fisher et al
EPI_ISL_560661	England/GSTT-5203/2020	2020-03-19	Europe	United Kingdom	Centre for Clinical Infection and Diagnostics Research and Genomics Innovation Unit, Guy's and St. Thomas' NHS Trust	Centre for Clinical Infection and Diagnostics Research and Genomics Innovation Unit, Guy's and St. Thomas' NHS Trust	Chloe Fisher et al
EPI_ISL_560668	England/GSTT-5269/2020	2020-03-19	Europe	United Kingdom	Centre for Clinical Infection and Diagnostics Research and Genomics Innovation Unit, Guy's and St. Thomas' NHS Trust	Centre for Clinical Infection and Diagnostics Research and Genomics Innovation Unit, Guy's and St. Thomas' NHS Trust	Chloe Fisher et al
EPI_ISL_560671	England/GSTT-5326/2020	2020-03-19	Europe	United Kingdom	Centre for Clinical Infection and Diagnostics Research and Genomics Innovation Unit, Guy's and St. Thomas' NHS Trust	Centre for Clinical Infection and Diagnostics Research and Genomics Innovation Unit, Guy's and St. Thomas' NHS Trust	Chloe Fisher et al
EPI_ISL_560672	England/GSTT-5340/2020	2020-03-19	Europe	United Kingdom	Centre for Clinical Infection and Diagnostics Research and Genomics Innovation Unit, Guy's and St. Thomas' NHS Trust	Centre for Clinical Infection and Diagnostics Research and Genomics Innovation Unit, Guy's and St. Thomas' NHS Trust	Chloe Fisher et al
EPI_ISL_560673	England/GSTT-5346/2020	2020-03-19	Europe	United Kingdom	Centre for Clinical Infection and Diagnostics Research and Genomics Innovation Unit, Guy's and St. Thomas' NHS Trust	Centre for Clinical Infection and Diagnostics Research and Genomics Innovation Unit, Guy's and St. Thomas' NHS Trust	Chloe Fisher et al
EPI_ISL_560678	England/GSTT-5393/2020	2020-03-19	Europe	United Kingdom	Centre for Clinical Infection and Diagnostics Research and Genomics Innovation Unit, Guy's and St. Thomas' NHS Trust	Centre for Clinical Infection and Diagnostics Research and Genomics Innovation Unit, Guy's and St. Thomas' NHS Trust	Chloe Fisher et al
EPI_ISL_560679	England/GSTT-5396/2020	2020-03-19	Europe	United Kingdom	Centre for Clinical Infection and Diagnostics Research and Genomics Innovation Unit, Guy's and St. Thomas' NHS Trust	Centre for Clinical Infection and Diagnostics Research and Genomics Innovation Unit, Guy's and St. Thomas' NHS Trust	Chloe Fisher et al
EPI_ISL_560684	England/GSTT-5446/2020	2020-03-20	Europe	United Kingdom	Centre for Clinical Infection and Diagnostics Research and Genomics Innovation Unit, Guy's and St. Thomas' NHS Trust	Centre for Clinical Infection and Diagnostics Research and Genomics Innovation Unit, Guy's and St. Thomas' NHS Trust	Chloe Fisher et al
EPI_ISL_561365	England/GSTT-5496/2020	2020-03-20	Europe	United Kingdom	Centre for Clinical Infection and Diagnostics Research and Genomics Innovation Unit, Guy's and St. Thomas' NHS Trust	Centre for Clinical Infection and Diagnostics Research and Genomics Innovation Unit, Guy's and St. Thomas' NHS Trust	Chloe Fisher et al
EPI_ISL_560697	England/GSTT-5646/2020	2020-03-22	Europe	United Kingdom	Centre for Clinical Infection and Diagnostics Research and Genomics Innovation Unit, Guy's and St. Thomas' NHS Trust	Centre for Clinical Infection and Diagnostics Research and Genomics Innovation Unit, Guy's and St. Thomas' NHS Trust	Chloe Fisher et al
EPI_ISL_560700	England/GSTT-5658/2020	2020-03-22	Europe	United Kingdom	Centre for Clinical Infection and Diagnostics Research and Genomics Innovation Unit, Guy's and St. Thomas' NHS Trust	Centre for Clinical Infection and Diagnostics Research and Genomics Innovation Unit, Guy's and St. Thomas' NHS Trust	Chloe Fisher et al
EPI_ISL_560701	England/GSTT-5659/2020	2020-03-22	Europe	United Kingdom	Centre for Clinical Infection and Diagnostics Research and Genomics Innovation Unit, Guy's and St. Thomas' NHS Trust	Centre for Clinical Infection and Diagnostics Research and Genomics Innovation Unit, Guy's and St. Thomas' NHS Trust	Chloe Fisher et al
EPI_ISL_560705	England/GSTT-5705/2020	2020-03-22	Europe	United Kingdom	Centre for Clinical Infection and Diagnostics Research and Genomics Innovation Unit, Guy's and St. Thomas' NHS Trust	Centre for Clinical Infection and Diagnostics Research and Genomics Innovation Unit, Guy's and St. Thomas' NHS Trust	Chloe Fisher et al
EPI_ISL_560719	England/GSTT-6706/2020	2020-03-30	Europe	United Kingdom	Centre for Clinical Infection and Diagnostics Research and Genomics Innovation Unit, Guy's and St. Thomas' NHS Trust	Centre for Clinical Infection and Diagnostics Research and Genomics Innovation Unit, Guy's and St. Thomas' NHS Trust	Chloe Fisher et al
EPI_ISL_560722	England/GSTT-6731/2020	2020-03-29	Europe	United Kingdom	Centre for Clinical Infection and Diagnostics Research and Genomics Innovation Unit, Guy's and St. Thomas' NHS Trust	Centre for Clinical Infection and Diagnostics Research and Genomics Innovation Unit, Guy's and St. Thomas' NHS Trust	Chloe Fisher et al
EPI_ISL_560723	England/GSTT-6732/2020	2020-03-29	Europe	United Kingdom	Centre for Clinical Infection and Diagnostics Research and Genomics Innovation Unit, Guy's and St. Thomas' NHS Trust	Centre for Clinical Infection and Diagnostics Research and Genomics Innovation Unit, Guy's and St. Thomas' NHS Trust	Chloe Fisher et al
EPI_ISL_560727	England/GSTT-6749/2020	2020-03-29	Europe	United Kingdom	Centre for Clinical Infection and Diagnostics Research and Genomics Innovation Unit, Guy's and St. Thomas' NHS Trust	Centre for Clinical Infection and Diagnostics Research and Genomics Innovation Unit, Guy's and St. Thomas' NHS Trust	Chloe Fisher et al
EPI_ISL_560734	England/GSTT-6773/2020	2020-03-30	Europe	United Kingdom	Centre for Clinical Infection and Diagnostics Research and Genomics Innovation Unit, Guy's and St. Thomas' NHS Trust	Centre for Clinical Infection and Diagnostics Research and Genomics Innovation Unit, Guy's and St. Thomas' NHS Trust	Chloe Fisher et al
EPI_ISL_560736	England/GSTT-6776/2020	2020-03-30	Europe	United Kingdom	Centre for Clinical Infection and Diagnostics Research and Genomics Innovation Unit, Guy's and St. Thomas' NHS Trust	Centre for Clinical Infection and Diagnostics Research and Genomics Innovation Unit, Guy's and St. Thomas' NHS Trust	Chloe Fisher et al
EPI_ISL_560739	England/GSTT-6843/2020	2020-03-31	Europe	United Kingdom	Centre for Clinical Infection and Diagnostics Research and Genomics Innovation Unit, Guy's and St. Thomas' NHS Trust	Centre for Clinical Infection and Diagnostics Research and Genomics Innovation Unit, Guy's and St. Thomas' NHS Trust	Chloe Fisher et al
EPI_ISL_560740	England/GSTT-6885/2020	2020-03-30	Europe	United Kingdom	Centre for Clinical Infection and Diagnostics Research and Genomics Innovation Unit, Guy's and St. Thomas' NHS Trust	Centre for Clinical Infection and Diagnostics Research and Genomics Innovation Unit, Guy's and St. Thomas' NHS Trust	Chloe Fisher et al
EPI_ISL_482109	England/HECH-2599C58/2020	2020-05-05	Europe	United Kingdom	Microbiology Department, Hereford County Hospital	Wellcome Sanger Institute for the COVID-19 Genomics UK (COG-UK) consortium	Alison Johnson et al
EPI_ISL_482095	England/HECH-2599C67/2020	2020-05-04	Europe	United Kingdom	Microbiology Department, Hereford County Hospital	Wellcome Sanger Institute for the COVID-19 Genomics UK (COG-UK) consortium	Alison Johnson et al
EPI_ISL_482079	England/HECH-2599C76/2020	2020-05-05	Europe	United Kingdom	Microbiology Department, Hereford County Hospital	Wellcome Sanger Institute for the COVID-19 Genomics UK (COG-UK) consortium	Alison Johnson et al
EPI_ISL_482094	England/HECH-2599C85/2020	2020-05-05	Europe	United Kingdom	Microbiology Department, Hereford County Hospital	Wellcome Sanger Institute for the COVID-19 Genomics UK (COG-UK) consortium	Alison Johnson et al
EPI_ISL_482092	England/HECH-2599C94/2020	2020-05-05	Europe	United Kingdom	Microbiology Department, Hereford County Hospital	Wellcome Sanger Institute for the COVID-19 Genomics UK (COG-UK) consortium	Alison Johnson et al
EPI_ISL_482088	England/HECH-2599CB2/2020	2020-05-05	Europe	United Kingdom	Microbiology Department, Hereford County Hospital	Wellcome Sanger Institute for the COVID-19 Genomics UK (COG-UK) consortium	Alison Johnson et al
EPI_ISL_482081	England/HECH-2599CEF/2020	2020-05-04	Europe	United Kingdom	Microbiology Department, Hereford County Hospital	Wellcome Sanger Institute for the COVID-19 Genomics UK (COG-UK) consortium	Alison Johnson et al
EPI_ISL_482117	England/HECH-2599D28/2020	2020-05-04	Europe	United Kingdom	Microbiology Department, Hereford County Hospital	Wellcome Sanger Institute for the COVID-19 Genomics UK (COG-UK) consortium	Alison Johnson et al
EPI_ISL_482069	England/HECH-2599D55/2020	2020-05-03	Europe	United Kingdom	Microbiology Department, Hereford County Hospital	Wellcome Sanger Institute for the COVID-19 Genomics UK (COG-UK) consortium	Alison Johnson et al
EPI_ISL_482078	England/HECH-2599D64/2020	2020-05-03	Europe	United Kingdom	Microbiology Department, Hereford County Hospital	Wellcome Sanger Institute for the COVID-19 Genomics UK (COG-UK) consortium	Alison Johnson et al
EPI_ISL_482111	England/HECH-2599D91/2020	2020-05-06	Europe	United Kingdom	Microbiology Department, Hereford County Hospital	Wellcome Sanger Institute for the COVID-19 Genomics UK (COG-UK) consortium	Alison Johnson et al
EPI_ISL_482104	England/HECH-2599DBF/2020	2020-05-06	Europe	United Kingdom	Microbiology Department, Hereford County Hospital	Wellcome Sanger Institute for the COVID-19 Genomics UK (COG-UK) consortium	Alison Johnson et al
EPI_ISL_482108	England/HECH-2599DCE/2020	2020-05-06	Europe	United Kingdom	Microbiology Department, Hereford County Hospital	Wellcome Sanger Institute for the COVID-19 Genomics UK (COG-UK) consortium	Alison Johnson et al
EPI_ISL_482113	England/HECH-2599DDD/2020	2020-05-06	Europe	United Kingdom	Microbiology Department, Hereford County Hospital	Wellcome Sanger Institute for the COVID-19 Genomics UK (COG-UK) consortium	Alison Johnson et al
EPI_ISL_482073	England/HECH-2599DEC/2020	2020-05-06	Europe	United Kingdom	Microbiology Department, Hereford County Hospital	Wellcome Sanger Institute for the COVID-19 Genomics UK (COG-UK) consortium	Alison Johnson et al
EPI_ISL_482089	England/HECH-2599E43/2020	2020-05-06	Europe	United Kingdom	Microbiology Department, Hereford County Hospital	Wellcome Sanger Institute for the COVID-19 Genomics UK (COG-UK) consortium	Alison Johnson et al
EPI_ISL_482084	England/HECH-2599E52/2020	2020-05-01	Europe	United Kingdom	Microbiology Department, Hereford County Hospital	Wellcome Sanger Institute for the COVID-19 Genomics UK (COG-UK) consortium	Alison Johnson et al
EPI_ISL_482100	England/HECH-2599E8F/2020	2020-05-02	Europe	United Kingdom	Microbiology Department, Hereford County Hospital	Wellcome Sanger Institute for the COVID-19 Genomics UK (COG-UK) consortium	Alison Johnson et al
EPI_ISL_482076	England/HECH-2599E9E/2020	2020-05-02	Europe	United Kingdom	Microbiology Department, Hereford County Hospital	Wellcome Sanger Institute for the COVID-19 Genomics UK (COG-UK) consortium	Alison Johnson et al
EPI_ISL_482114	England/HECH-2599EAD/2020	2020-05-01	Europe	United Kingdom	Microbiology Department, Hereford County Hospital	Wellcome Sanger Institute for the COVID-19 Genomics UK (COG-UK) consortium	Alison Johnson et al
EPI_ISL_482103	England/HECH-2599ECB/2020	2020-05-02	Europe	United Kingdom	Microbiology Department, Hereford County Hospital	Wellcome Sanger Institute for the COVID-19 Genomics UK (COG-UK) consortium	Alison Johnson et al
EPI_ISL_482090	England/HECH-2599EDA/2020	2020-05-06	Europe	United Kingdom	Microbiology Department, Hereford County Hospital	Wellcome Sanger Institute for the COVID-19 Genomics UK (COG-UK) consortium	Alison Johnson et al
EPI_ISL_482074	England/HECH-2599FAA/2020	2020-05-08	Europe	United Kingdom	Microbiology Department, Hereford County Hospital	Wellcome Sanger Institute for the COVID-19 Genomics UK (COG-UK) consortium	Alison Johnson et al
EPI_ISL_482072	England/HECH-2599FC8/2020	2020-05-08	Europe	United Kingdom	Microbiology Department, Hereford County Hospital	Wellcome Sanger Institute for the COVID-19 Genomics UK (COG-UK) consortium	Alison Johnson et al
EPI_ISL_482106	England/HECH-2599FE6/2020	2020-05-08	Europe	United Kingdom	Microbiology Department, Hereford County Hospital	Wellcome Sanger Institute for the COVID-19 Genomics UK (COG-UK) consortium	Alison Johnson et al
EPI_ISL_482118	England/HECH-2599FF5/2020	2020-05-15	Europe	United Kingdom	Microbiology Department, Hereford County Hospital	Wellcome Sanger Institute for the COVID-19 Genomics UK (COG-UK) consortium	Alison Johnson et al
EPI_ISL_482086	England/HECH-259A000/2020	2020-05-08	Europe	United Kingdom	Microbiology Department, Hereford County Hospital	Wellcome Sanger Institute for the COVID-19 Genomics UK (COG-UK) consortium	Alison Johnson et al
EPI_ISL_482099	England/HECH-259A02E/2020	2020-05-15	Europe	United Kingdom	Microbiology Department, Hereford County Hospital	Wellcome Sanger Institute for the COVID-19 Genomics UK (COG-UK) consortium	Alison Johnson et al
EPI_ISL_482071	England/HECH-259A079/2020	2020-05-14	Europe	United Kingdom	Microbiology Department, Hereford County Hospital	Wellcome Sanger Institute for the COVID-19 Genomics UK (COG-UK) consortium	Alison Johnson et al
EPI_ISL_482093	England/HECH-259A097/2020	2020-05-18	Europe	United Kingdom	Microbiology Department, Hereford County Hospital	Wellcome Sanger Institute for the COVID-19 Genomics UK (COG-UK) consortium	Alison Johnson et al
EPI_ISL_488851	England/HECH-259A0B5/2020	2020-05-19	Europe	United Kingdom	Microbiology Department, Hereford County Hospital	Wellcome Sanger Institute for the COVID-19 Genomics UK (COG-UK) consortium	Alison Johnson et al
EPI_ISL_482116	England/HECH-259A0C4/2020	2020-05-18	Europe	United Kingdom	Microbiology Department, Hereford County Hospital	Wellcome Sanger Institute for the COVID-19 Genomics UK (COG-UK) consortium	Alison Johnson et al
EPI_ISL_488852	England/HECH-259A0D3/2020	2020-05-19	Europe	United Kingdom	Microbiology Department, Hereford County Hospital	Wellcome Sanger Institute for the COVID-19 Genomics UK (COG-UK) consortium	Alison Johnson et al
EPI_ISL_488843	England/HECH-259A0E2/2020	2020-05-20	Europe	United Kingdom	Microbiology Department, Hereford County Hospital	Wellcome Sanger Institute for the COVID-19 Genomics UK (COG-UK) consortium	Alison Johnson et al
EPI_ISL_488871	England/HECH-259A0F1/2020	2020-05-20	Europe	United Kingdom	Microbiology Department, Hereford County Hospital	Wellcome Sanger Institute for the COVID-19 Genomics UK (COG-UK) consortium	Alison Johnson et al
EPI_ISL_488842	England/HECH-259A10D/2020	2020-05-19	Europe	United Kingdom	Microbiology Department, Hereford County Hospital	Wellcome Sanger Institute for the COVID-19 Genomics UK (COG-UK) consortium	Alison Johnson et al
EPI_ISL_488837	England/HECH-259A11C/2020	2020-05-19	Europe	United Kingdom	Microbiology Department, Hereford County Hospital	Wellcome Sanger Institute for the COVID-19 Genomics UK (COG-UK) consortium	Alison Johnson et al
EPI_ISL_488873	England/HECH-259A194/2020	2020-05-14	Europe	United Kingdom	Microbiology Department, Hereford County Hospital	Wellcome Sanger Institute for the COVID-19 Genomics UK (COG-UK) consortium	Alison Johnson et al
EPI_ISL_488862	England/HECH-259A1B2/2020	2020-05-21	Europe	United Kingdom	Microbiology Department, Hereford County Hospital	Wellcome Sanger Institute for the COVID-19 Genomics UK (COG-UK) consortium	Alison Johnson et al
EPI_ISL_488838	England/HECH-259A1D0/2020	2020-05-21	Europe	United Kingdom	Microbiology Department, Hereford County Hospital	Wellcome Sanger Institute for the COVID-19 Genomics UK (COG-UK) consortium	Alison Johnson et al
EPI_ISL_488860	England/HECH-259A1FE/2020	2020-05-24	Europe	United Kingdom	Microbiology Department, Hereford County Hospital	Wellcome Sanger Institute for the COVID-19 Genomics UK (COG-UK) consortium	Alison Johnson et al
EPI_ISL_488858	England/HECH-259A219/2020	2020-05-27	Europe	United Kingdom	Microbiology Department, Hereford County Hospital	Wellcome Sanger Institute for the COVID-19 Genomics UK (COG-UK) consortium	Alison Johnson et al
EPI_ISL_488867	England/HECH-259A255/2020	2020-05-26	Europe	United Kingdom	Microbiology Department, Hereford County Hospital	Wellcome Sanger Institute for the COVID-19 Genomics UK (COG-UK) consortium	Alison Johnson et al
EPI_ISL_488865	England/HECH-259A264/2020	2020-05-26	Europe	United Kingdom	Microbiology Department, Hereford County Hospital	Wellcome Sanger Institute for the COVID-19 Genomics UK (COG-UK) consortium	Alison Johnson et al
EPI_ISL_488844	England/HECH-259A273/2020	2020-05-26	Europe	United Kingdom	Microbiology Department, Hereford County Hospital	Wellcome Sanger Institute for the COVID-19 Genomics UK (COG-UK) consortium	Alison Johnson et al
EPI_ISL_488869	England/HECH-259A282/2020	2020-05-28	Europe	United Kingdom	Microbiology Department, Hereford County Hospital	Wellcome Sanger Institute for the COVID-19 Genomics UK (COG-UK) consortium	Alison Johnson et al
EPI_ISL_488857	England/HECH-259A2A0/2020	2020-06-02	Europe	United Kingdom	Microbiology Department, Hereford County Hospital	Wellcome Sanger Institute for the COVID-19 Genomics UK (COG-UK) consortium	Alison Johnson et al
EPI_ISL_488866	England/HECH-259A2BF/2020	2020-06-02	Europe	United Kingdom	Microbiology Department, Hereford County Hospital	Wellcome Sanger Institute for the COVID-19 Genomics UK (COG-UK) consortium	Alison Johnson et al
EPI_ISL_488870	England/HECH-259A316/2020	2020-06-03	Europe	United Kingdom	Microbiology Department, Hereford County Hospital	Wellcome Sanger Institute for the COVID-19 Genomics UK (COG-UK) consortium	Alison Johnson et al
EPI_ISL_488848	England/HECH-259A3DA/2020	2020-06-09	Europe	United Kingdom	Microbiology Department, Hereford County Hospital	Wellcome Sanger Institute for the COVID-19 Genomics UK (COG-UK) consortium	Alison Johnson et al
EPI_ISL_488850	England/HECH-259A3E9/2020	2020-06-09	Europe	United Kingdom	Microbiology Department, Hereford County Hospital	Wellcome Sanger Institute for the COVID-19 Genomics UK (COG-UK) consortium	Alison Johnson et al
EPI_ISL_484219	England/HECH-259A46E/2020	2020-06-15	Europe	United Kingdom	University of Birmingham	COVID-19 Genomics UK (COG-UK) Consortium	Institute of Microbiology et al
EPI_ISL_529661	England/HECH-259A47D/2020	2020-06-30	Europe	United Kingdom	University of Birmingham	COVID-19 Genomics UK (COG-UK) Consortium	Institute of Microbiology et al
EPI_ISL_484220	England/HECH-259A48C/2020	2020-06-25	Europe	United Kingdom	University of Birmingham	COVID-19 Genomics UK (COG-UK) Consortium	Institute of Microbiology et al
EPI_ISL_529662	England/HECH-259A4AA/2020	2020-06-30	Europe	United Kingdom	University of Birmingham	COVID-19 Genomics UK (COG-UK) Consortium	Institute of Microbiology et al
EPI_ISL_529663	England/HECH-259A4F5/2020	2020-07-11	Europe	United Kingdom	University of Birmingham	COVID-19 Genomics UK (COG-UK) Consortium	Institute of Microbiology et al
EPI_ISL_529664	England/HECH-259A501/2020	2020-07-11	Europe	United Kingdom	University of Birmingham	COVID-19 Genomics UK (COG-UK) Consortium	Institute of Microbiology et al
EPI_ISL_529665	England/HECH-259A53E/2020	2020-07-16	Europe	United Kingdom	University of Birmingham	COVID-19 Genomics UK (COG-UK) Consortium	Institute of Microbiology et al
EPI_ISL_529666	England/HECH-259A54D/2020	2020-07-14	Europe	United Kingdom	University of Birmingham	COVID-19 Genomics UK (COG-UK) Consortium	Institute of Microbiology et al
EPI_ISL_652068	England/HECH-259A905/2020	2020	Europe	United Kingdom	University of Birmingham	COVID-19 Genomics UK (COG-UK) Consortium	Institute of Microbiology et al
EPI_ISL_652069	England/HECH-259A923/2020	2020	Europe	United Kingdom	University of Birmingham	COVID-19 Genomics UK (COG-UK) Consortium	Institute of Microbiology et al
EPI_ISL_652070	England/HECH-259A950/2020	2020	Europe	United Kingdom	University of Birmingham	COVID-19 Genomics UK (COG-UK) Consortium	Institute of Microbiology et al
EPI_ISL_652071	England/HECH-259AAA8/2020	2020	Europe	United Kingdom	University of Birmingham	COVID-19 Genomics UK (COG-UK) Consortium	Institute of Microbiology et al
EPI_ISL_1831334	England/HSLL-150FAB0/2021	2021-04-11	Europe	United Kingdom	Health Services Laboratories	Wellcome Sanger Institute for the COVID-19 Genomics UK (COG-UK) Consortium	Health Services Laboratories et al
EPI_ISL_1831322	England/HSLL-150FACF/2021	2021-04-11	Europe	United Kingdom	Health Services Laboratories	Wellcome Sanger Institute for the COVID-19 Genomics UK (COG-UK) Consortium	Health Services Laboratories et al
EPI_ISL_1831357	England/HSLL-150FADE/2021	2021-04-11	Europe	United Kingdom	Health Services Laboratories	Wellcome Sanger Institute for the COVID-19 Genomics UK (COG-UK) Consortium	Health Services Laboratories et al
EPI_ISL_1831329	England/HSLL-150FAED/2021	2021-04-11	Europe	United Kingdom	Health Services Laboratories	Wellcome Sanger Institute for the COVID-19 Genomics UK (COG-UK) Consortium	Health Services Laboratories et al
EPI_ISL_1831354	England/HSLL-150FAFC/2021	2021-04-11	Europe	United Kingdom	Health Services Laboratories	Wellcome Sanger Institute for the COVID-19 Genomics UK (COG-UK) Consortium	Health Services Laboratories et al
EPI_ISL_1831385	England/HSLL-150FB08/2021	2021-04-11	Europe	United Kingdom	Health Services Laboratories	Wellcome Sanger Institute for the COVID-19 Genomics UK (COG-UK) Consortium	Health Services Laboratories et al
EPI_ISL_1831376	England/HSLL-150FB26/2021	2021-04-12	Europe	United Kingdom	Health Services Laboratories	Wellcome Sanger Institute for the COVID-19 Genomics UK (COG-UK) Consortium	Health Services Laboratories et al
EPI_ISL_1831345	England/HSLL-150FB35/2021	2021-04-12	Europe	United Kingdom	Health Services Laboratories	Wellcome Sanger Institute for the COVID-19 Genomics UK (COG-UK) Consortium	Health Services Laboratories et al
EPI_ISL_1831349	England/HSLL-150FB44/2021	2021-04-12	Europe	United Kingdom	Health Services Laboratories	Wellcome Sanger Institute for the COVID-19 Genomics UK (COG-UK) Consortium	Health Services Laboratories et al
EPI_ISL_1831382	England/HSLL-150FB53/2021	2021-04-12	Europe	United Kingdom	Health Services Laboratories	Wellcome Sanger Institute for the COVID-19 Genomics UK (COG-UK) Consortium	Health Services Laboratories et al
EPI_ISL_1831383	England/HSLL-150FB62/2021	2021-04-12	Europe	United Kingdom	Health Services Laboratories	Wellcome Sanger Institute for the COVID-19 Genomics UK (COG-UK) Consortium	Health Services Laboratories et al
EPI_ISL_1831350	England/HSLL-150FB71/2021	2021-04-12	Europe	United Kingdom	Health Services Laboratories	Wellcome Sanger Institute for the COVID-19 Genomics UK (COG-UK) Consortium	Health Services Laboratories et al
EPI_ISL_1831348	England/HSLL-150FB9F/2021	2021-04-12	Europe	United Kingdom	Health Services Laboratories	Wellcome Sanger Institute for the COVID-19 Genomics UK (COG-UK) Consortium	Health Services Laboratories et al
EPI_ISL_1831317	England/HSLL-150FBAE/2021	2021-04-12	Europe	United Kingdom	Health Services Laboratories	Wellcome Sanger Institute for the COVID-19 Genomics UK (COG-UK) Consortium	Health Services Laboratories et al
EPI_ISL_1831342	England/HSLL-150FBBD/2021	2021-04-12	Europe	United Kingdom	Health Services Laboratories	Wellcome Sanger Institute for the COVID-19 Genomics UK (COG-UK) Consortium	Health Services Laboratories et al
EPI_ISL_1831364	England/HSLL-150FBCC/2021	2021-04-12	Europe	United Kingdom	Health Services Laboratories	Wellcome Sanger Institute for the COVID-19 Genomics UK (COG-UK) Consortium	Health Services Laboratories et al
EPI_ISL_1831313	England/HSLL-150FBDB/2021	2021-04-12	Europe	United Kingdom	Health Services Laboratories	Wellcome Sanger Institute for the COVID-19 Genomics UK (COG-UK) Consortium	Health Services Laboratories et al
EPI_ISL_1831315	England/HSLL-150FC05/2021	2021-04-12	Europe	United Kingdom	Health Services Laboratories	Wellcome Sanger Institute for the COVID-19 Genomics UK (COG-UK) Consortium	Health Services Laboratories et al
EPI_ISL_1831330	England/HSLL-150FC14/2021	2021-04-12	Europe	United Kingdom	Health Services Laboratories	Wellcome Sanger Institute for the COVID-19 Genomics UK (COG-UK) Consortium	Health Services Laboratories et al
EPI_ISL_1831344	England/HSLL-150FC32/2021	2021-04-11	Europe	United Kingdom	Health Services Laboratories	Wellcome Sanger Institute for the COVID-19 Genomics UK (COG-UK) Consortium	Health Services Laboratories et al
EPI_ISL_1831326	England/HSLL-150FC41/2021	2021-04-13	Europe	United Kingdom	Health Services Laboratories	Wellcome Sanger Institute for the COVID-19 Genomics UK (COG-UK) Consortium	Health Services Laboratories et al
EPI_ISL_1831365	England/HSLL-150FC50/2021	2021-04-13	Europe	United Kingdom	Health Services Laboratories	Wellcome Sanger Institute for the COVID-19 Genomics UK (COG-UK) Consortium	Health Services Laboratories et al
EPI_ISL_1831341	England/HSLL-150FC7E/2021	2021-04-13	Europe	United Kingdom	Health Services Laboratories	Wellcome Sanger Institute for the COVID-19 Genomics UK (COG-UK) Consortium	Health Services Laboratories et al
EPI_ISL_1831363	England/HSLL-150FC9C/2021	2021-04-13	Europe	United Kingdom	Health Services Laboratories	Wellcome Sanger Institute for the COVID-19 Genomics UK (COG-UK) Consortium	Health Services Laboratories et al
EPI_ISL_1831343	England/HSLL-150FCC9/2021	2021-04-13	Europe	United Kingdom	Health Services Laboratories	Wellcome Sanger Institute for the COVID-19 Genomics UK (COG-UK) Consortium	Health Services Laboratories et al
EPI_ISL_1831358	England/HSLL-150FCF6/2021	2021-04-14	Europe	United Kingdom	Health Services Laboratories	Wellcome Sanger Institute for the COVID-19 Genomics UK (COG-UK) Consortium	Health Services Laboratories et al
EPI_ISL_1831337	England/HSLL-150FD02/2021	2021-04-14	Europe	United Kingdom	Health Services Laboratories	Wellcome Sanger Institute for the COVID-19 Genomics UK (COG-UK) Consortium	Health Services Laboratories et al
EPI_ISL_1831332	England/HSLL-150FD20/2021	2021-04-14	Europe	United Kingdom	Health Services Laboratories	Wellcome Sanger Institute for the COVID-19 Genomics UK (COG-UK) Consortium	Health Services Laboratories et al
EPI_ISL_1831320	England/HSLL-150FD3F/2021	2021-04-14	Europe	United Kingdom	Health Services Laboratories	Wellcome Sanger Institute for the COVID-19 Genomics UK (COG-UK) Consortium	Health Services Laboratories et al
EPI_ISL_1831335	England/HSLL-150FD4E/2021	2021-04-14	Europe	United Kingdom	Health Services Laboratories	Wellcome Sanger Institute for the COVID-19 Genomics UK (COG-UK) Consortium	Health Services Laboratories et al
EPI_ISL_1831374	England/HSLL-150FD5D/2021	2021-04-14	Europe	United Kingdom	Health Services Laboratories	Wellcome Sanger Institute for the COVID-19 Genomics UK (COG-UK) Consortium	Health Services Laboratories et al
EPI_ISL_1831331	England/HSLL-150FD6C/2021	2021-04-14	Europe	United Kingdom	Health Services Laboratories	Wellcome Sanger Institute for the COVID-19 Genomics UK (COG-UK) Consortium	Health Services Laboratories et al
EPI_ISL_1831324	England/HSLL-150FD7B/2021	2021-04-14	Europe	United Kingdom	Health Services Laboratories	Wellcome Sanger Institute for the COVID-19 Genomics UK (COG-UK) Consortium	Health Services Laboratories et al
EPI_ISL_1831356	England/HSLL-150FD8A/2021	2021-04-14	Europe	United Kingdom	Health Services Laboratories	Wellcome Sanger Institute for the COVID-19 Genomics UK (COG-UK) Consortium	Health Services Laboratories et al
EPI_ISL_1831319	England/HSLL-150FD99/2021	2021-04-14	Europe	United Kingdom	Health Services Laboratories	Wellcome Sanger Institute for the COVID-19 Genomics UK (COG-UK) Consortium	Health Services Laboratories et al
EPI_ISL_1831352	England/HSLL-150FDA8/2021	2021-04-14	Europe	United Kingdom	Health Services Laboratories	Wellcome Sanger Institute for the COVID-19 Genomics UK (COG-UK) Consortium	Health Services Laboratories et al
EPI_ISL_1831371	England/HSLL-150FDB7/2021	2021-04-14	Europe	United Kingdom	Health Services Laboratories	Wellcome Sanger Institute for the COVID-19 Genomics UK (COG-UK) Consortium	Health Services Laboratories et al
EPI_ISL_1831370	England/HSLL-150FDD5/2021	2021-04-15	Europe	United Kingdom	Health Services Laboratories	Wellcome Sanger Institute for the COVID-19 Genomics UK (COG-UK) Consortium	Health Services Laboratories et al
EPI_ISL_1831367	England/HSLL-150FDE4/2021	2021-04-15	Europe	United Kingdom	Health Services Laboratories	Wellcome Sanger Institute for the COVID-19 Genomics UK (COG-UK) Consortium	Health Services Laboratories et al
EPI_ISL_1831339	England/HSLL-150FDF3/2021	2021-04-15	Europe	United Kingdom	Health Services Laboratories	Wellcome Sanger Institute for the COVID-19 Genomics UK (COG-UK) Consortium	Health Services Laboratories et al
EPI_ISL_1831346	England/HSLL-150FE0F/2021	2021-04-15	Europe	United Kingdom	Health Services Laboratories	Wellcome Sanger Institute for the COVID-19 Genomics UK (COG-UK) Consortium	Health Services Laboratories et al
EPI_ISL_1831318	England/HSLL-150FE1E/2021	2021-04-15	Europe	United Kingdom	Health Services Laboratories	Wellcome Sanger Institute for the COVID-19 Genomics UK (COG-UK) Consortium	Health Services Laboratories et al
EPI_ISL_1831359	England/HSLL-150FE2D/2021	2021-04-15	Europe	United Kingdom	Health Services Laboratories	Wellcome Sanger Institute for the COVID-19 Genomics UK (COG-UK) Consortium	Health Services Laboratories et al
EPI_ISL_1831325	England/HSLL-150FE3C/2021	2021-04-15	Europe	United Kingdom	Health Services Laboratories	Wellcome Sanger Institute for the COVID-19 Genomics UK (COG-UK) Consortium	Health Services Laboratories et al
EPI_ISL_1831340	England/HSLL-150FE4B/2021	2021-04-15	Europe	United Kingdom	Health Services Laboratories	Wellcome Sanger Institute for the COVID-19 Genomics UK (COG-UK) Consortium	Health Services Laboratories et al
EPI_ISL_1831316	England/HSLL-150FE69/2021	2021-04-15	Europe	United Kingdom	Health Services Laboratories	Wellcome Sanger Institute for the COVID-19 Genomics UK (COG-UK) Consortium	Health Services Laboratories et al
EPI_ISL_1831377	England/HSLL-150FE78/2021	2021-04-15	Europe	United Kingdom	Health Services Laboratories	Wellcome Sanger Institute for the COVID-19 Genomics UK (COG-UK) Consortium	Health Services Laboratories et al
EPI_ISL_1831386	England/HSLL-150FE87/2021	2021-04-15	Europe	United Kingdom	Health Services Laboratories	Wellcome Sanger Institute for the COVID-19 Genomics UK (COG-UK) Consortium	Health Services Laboratories et al
EPI_ISL_1831369	England/HSLL-150FE96/2021	2021-04-15	Europe	United Kingdom	Health Services Laboratories	Wellcome Sanger Institute for the COVID-19 Genomics UK (COG-UK) Consortium	Health Services Laboratories et al
EPI_ISL_1831333	England/HSLL-150FEA5/2021	2021-04-15	Europe	United Kingdom	Health Services Laboratories	Wellcome Sanger Institute for the COVID-19 Genomics UK (COG-UK) Consortium	Health Services Laboratories et al
EPI_ISL_1831353	England/HSLL-150FEC3/2021	2021-04-16	Europe	United Kingdom	Health Services Laboratories	Wellcome Sanger Institute for the COVID-19 Genomics UK (COG-UK) Consortium	Health Services Laboratories et al
EPI_ISL_1831314	England/HSLL-150FEE1/2021	2021-04-16	Europe	United Kingdom	Health Services Laboratories	Wellcome Sanger Institute for the COVID-19 Genomics UK (COG-UK) Consortium	Health Services Laboratories et al
EPI_ISL_1831328	England/HSLL-150FEF0/2021	2021-04-16	Europe	United Kingdom	Health Services Laboratories	Wellcome Sanger Institute for the COVID-19 Genomics UK (COG-UK) Consortium	Health Services Laboratories et al
EPI_ISL_1831375	England/HSLL-150FF1B/2021	2021-04-16	Europe	United Kingdom	Health Services Laboratories	Wellcome Sanger Institute for the COVID-19 Genomics UK (COG-UK) Consortium	Health Services Laboratories et al
EPI_ISL_1831327	England/HSLL-150FF39/2021	2021-04-16	Europe	United Kingdom	Health Services Laboratories	Wellcome Sanger Institute for the COVID-19 Genomics UK (COG-UK) Consortium	Health Services Laboratories et al
EPI_ISL_1831361	England/HSLL-150FF48/2021	2021-04-16	Europe	United Kingdom	Health Services Laboratories	Wellcome Sanger Institute for the COVID-19 Genomics UK (COG-UK) Consortium	Health Services Laboratories et al
EPI_ISL_1831321	England/HSLL-150FF57/2021	2021-04-16	Europe	United Kingdom	Health Services Laboratories	Wellcome Sanger Institute for the COVID-19 Genomics UK (COG-UK) Consortium	Health Services Laboratories et al
EPI_ISL_1831368	England/HSLL-150FF66/2021	2021-04-15	Europe	United Kingdom	Health Services Laboratories	Wellcome Sanger Institute for the COVID-19 Genomics UK (COG-UK) Consortium	Health Services Laboratories et al
EPI_ISL_1831355	England/HSLL-150FF75/2021	2021-04-15	Europe	United Kingdom	Health Services Laboratories	Wellcome Sanger Institute for the COVID-19 Genomics UK (COG-UK) Consortium	Health Services Laboratories et al
EPI_ISL_1831384	England/HSLL-150FF84/2021	2021-04-15	Europe	United Kingdom	Health Services Laboratories	Wellcome Sanger Institute for the COVID-19 Genomics UK (COG-UK) Consortium	Health Services Laboratories et al
EPI_ISL_1831336	England/HSLL-150FFA2/2021	2021-04-15	Europe	United Kingdom	Health Services Laboratories	Wellcome Sanger Institute for the COVID-19 Genomics UK (COG-UK) Consortium	Health Services Laboratories et al
EPI_ISL_1831338	England/HSLL-150FFB1/2021	2021-04-15	Europe	United Kingdom	Health Services Laboratories	Wellcome Sanger Institute for the COVID-19 Genomics UK (COG-UK) Consortium	Health Services Laboratories et al
EPI_ISL_1831351	England/HSLL-150FFC0/2021	2021-04-15	Europe	United Kingdom	Health Services Laboratories	Wellcome Sanger Institute for the COVID-19 Genomics UK (COG-UK) Consortium	Health Services Laboratories et al
EPI_ISL_1831286	England/HSLL-15193A9/2021	2021-04-19	Europe	United Kingdom	Health Services Laboratories	Wellcome Sanger Institute for the COVID-19 Genomics UK (COG-UK) Consortium	Health Services Laboratories et al
EPI_ISL_1831310	England/HSLL-15193B8/2021	2021-04-19	Europe	United Kingdom	Health Services Laboratories	Wellcome Sanger Institute for the COVID-19 Genomics UK (COG-UK) Consortium	Health Services Laboratories et al
EPI_ISL_1831304	England/HSLL-15193C7/2021	2021-04-19	Europe	United Kingdom	Health Services Laboratories	Wellcome Sanger Institute for the COVID-19 Genomics UK (COG-UK) Consortium	Health Services Laboratories et al
EPI_ISL_1831308	England/HSLL-15193D6/2021	2021-04-19	Europe	United Kingdom	Health Services Laboratories	Wellcome Sanger Institute for the COVID-19 Genomics UK (COG-UK) Consortium	Health Services Laboratories et al
EPI_ISL_1831293	England/HSLL-15193E5/2021	2021-04-19	Europe	United Kingdom	Health Services Laboratories	Wellcome Sanger Institute for the COVID-19 Genomics UK (COG-UK) Consortium	Health Services Laboratories et al
EPI_ISL_1831288	England/HSLL-15193F4/2021	2021-04-19	Europe	United Kingdom	Health Services Laboratories	Wellcome Sanger Institute for the COVID-19 Genomics UK (COG-UK) Consortium	Health Services Laboratories et al
EPI_ISL_1831292	England/HSLL-1519400/2021	2021-04-19	Europe	United Kingdom	Health Services Laboratories	Wellcome Sanger Institute for the COVID-19 Genomics UK (COG-UK) Consortium	Health Services Laboratories et al
EPI_ISL_1831291	England/HSLL-151941F/2021	2021-04-19	Europe	United Kingdom	Health Services Laboratories	Wellcome Sanger Institute for the COVID-19 Genomics UK (COG-UK) Consortium	Health Services Laboratories et al
EPI_ISL_1831309	England/HSLL-151942E/2021	2021-04-19	Europe	United Kingdom	Health Services Laboratories	Wellcome Sanger Institute for the COVID-19 Genomics UK (COG-UK) Consortium	Health Services Laboratories et al
EPI_ISL_1831289	England/HSLL-151943D/2021	2021-04-19	Europe	United Kingdom	Health Services Laboratories	Wellcome Sanger Institute for the COVID-19 Genomics UK (COG-UK) Consortium	Health Services Laboratories et al
EPI_ISL_1831307	England/HSLL-151944C/2021	2021-04-19	Europe	United Kingdom	Health Services Laboratories	Wellcome Sanger Institute for the COVID-19 Genomics UK (COG-UK) Consortium	Health Services Laboratories et al
EPI_ISL_1831287	England/HSLL-151946A/2021	2021-04-19	Europe	United Kingdom	Health Services Laboratories	Wellcome Sanger Institute for the COVID-19 Genomics UK (COG-UK) Consortium	Health Services Laboratories et al
EPI_ISL_1831306	England/HSLL-15194A6/2021	2021-04-19	Europe	United Kingdom	Health Services Laboratories	Wellcome Sanger Institute for the COVID-19 Genomics UK (COG-UK) Consortium	Health Services Laboratories et al
EPI_ISL_1831296	England/HSLL-15194B5/2021	2021-04-19	Europe	United Kingdom	Health Services Laboratories	Wellcome Sanger Institute for the COVID-19 Genomics UK (COG-UK) Consortium	Health Services Laboratories et al
EPI_ISL_1831294	England/HSLL-15194C4/2021	2021-04-19	Europe	United Kingdom	Health Services Laboratories	Wellcome Sanger Institute for the COVID-19 Genomics UK (COG-UK) Consortium	Health Services Laboratories et al
EPI_ISL_1831295	England/HSLL-15194D3/2021	2021-04-19	Europe	United Kingdom	Health Services Laboratories	Wellcome Sanger Institute for the COVID-19 Genomics UK (COG-UK) Consortium	Health Services Laboratories et al
EPI_ISL_1831305	England/HSLL-15194E2/2021	2021-04-19	Europe	United Kingdom	Health Services Laboratories	Wellcome Sanger Institute for the COVID-19 Genomics UK (COG-UK) Consortium	Health Services Laboratories et al
EPI_ISL_1831297	England/HSLL-15194F1/2021	2021-04-19	Europe	United Kingdom	Health Services Laboratories	Wellcome Sanger Institute for the COVID-19 Genomics UK (COG-UK) Consortium	Health Services Laboratories et al
EPI_ISL_1831284	England/HSLL-151950D/2021	2021-04-18	Europe	United Kingdom	Health Services Laboratories	Wellcome Sanger Institute for the COVID-19 Genomics UK (COG-UK) Consortium	Health Services Laboratories et al
EPI_ISL_1831285	England/HSLL-151951C/2021	2021-04-18	Europe	United Kingdom	Health Services Laboratories	Wellcome Sanger Institute for the COVID-19 Genomics UK (COG-UK) Consortium	Health Services Laboratories et al
EPI_ISL_1831301	England/HSLL-151953A/2021	2021-04-18	Europe	United Kingdom	Health Services Laboratories	Wellcome Sanger Institute for the COVID-19 Genomics UK (COG-UK) Consortium	Health Services Laboratories et al
EPI_ISL_1831299	England/HSLL-1519558/2021	2021-04-18	Europe	United Kingdom	Health Services Laboratories	Wellcome Sanger Institute for the COVID-19 Genomics UK (COG-UK) Consortium	Health Services Laboratories et al
EPI_ISL_1831312	England/HSLL-1519567/2021	2021-04-18	Europe	United Kingdom	Health Services Laboratories	Wellcome Sanger Institute for the COVID-19 Genomics UK (COG-UK) Consortium	Health Services Laboratories et al
EPI_ISL_1831290	England/HSLL-1519576/2021	2021-04-18	Europe	United Kingdom	Health Services Laboratories	Wellcome Sanger Institute for the COVID-19 Genomics UK (COG-UK) Consortium	Health Services Laboratories et al
EPI_ISL_1831298	England/HSLL-1519594/2021	2021-04-18	Europe	United Kingdom	Health Services Laboratories	Wellcome Sanger Institute for the COVID-19 Genomics UK (COG-UK) Consortium	Health Services Laboratories et al
EPI_ISL_1831302	England/HSLL-15195A3/2021	2021-04-18	Europe	United Kingdom	Health Services Laboratories	Wellcome Sanger Institute for the COVID-19 Genomics UK (COG-UK) Consortium	Health Services Laboratories et al
EPI_ISL_1831303	England/HSLL-15195B2/2021	2021-04-19	Europe	United Kingdom	Health Services Laboratories	Wellcome Sanger Institute for the COVID-19 Genomics UK (COG-UK) Consortium	Health Services Laboratories et al
EPI_ISL_1831300	England/HSLL-15195C1/2021	2021-04-19	Europe	United Kingdom	Health Services Laboratories	Wellcome Sanger Institute for the COVID-19 Genomics UK (COG-UK) Consortium	Health Services Laboratories et al
EPI_ISL_2006547	England/HSLL-15328D8/2021	2021-04-20	Europe	United Kingdom	Health Services Laboratories	Wellcome Sanger Institute for the COVID-19 Genomics UK (COG-UK) Consortium	Health Services Laboratories et al
EPI_ISL_2006541	England/HSLL-15328E7/2021	2021-04-20	Europe	United Kingdom	Health Services Laboratories	Wellcome Sanger Institute for the COVID-19 Genomics UK (COG-UK) Consortium	Health Services Laboratories et al
EPI_ISL_2006590	England/HSLL-1532902/2021	2021-04-20	Europe	United Kingdom	Health Services Laboratories	Wellcome Sanger Institute for the COVID-19 Genomics UK (COG-UK) Consortium	Health Services Laboratories et al
EPI_ISL_2006574	England/HSLL-1532920/2021	2021-04-20	Europe	United Kingdom	Health Services Laboratories	Wellcome Sanger Institute for the COVID-19 Genomics UK (COG-UK) Consortium	Health Services Laboratories et al
EPI_ISL_2006601	England/HSLL-153293F/2021	2021-04-20	Europe	United Kingdom	Health Services Laboratories	Wellcome Sanger Institute for the COVID-19 Genomics UK (COG-UK) Consortium	Health Services Laboratories et al
EPI_ISL_2006638	England/HSLL-153294E/2021	2021-04-20	Europe	United Kingdom	Health Services Laboratories	Wellcome Sanger Institute for the COVID-19 Genomics UK (COG-UK) Consortium	Health Services Laboratories et al
EPI_ISL_2006546	England/HSLL-153295D/2021	2021-04-20	Europe	United Kingdom	Health Services Laboratories	Wellcome Sanger Institute for the COVID-19 Genomics UK (COG-UK) Consortium	Health Services Laboratories et al
EPI_ISL_2006562	England/HSLL-153296C/2021	2021-04-20	Europe	United Kingdom	Health Services Laboratories	Wellcome Sanger Institute for the COVID-19 Genomics UK (COG-UK) Consortium	Health Services Laboratories et al
EPI_ISL_2006655	England/HSLL-153297B/2021	2021-04-20	Europe	United Kingdom	Health Services Laboratories	Wellcome Sanger Institute for the COVID-19 Genomics UK (COG-UK) Consortium	Health Services Laboratories et al
EPI_ISL_2006588	England/HSLL-153298A/2021	2021-04-20	Europe	United Kingdom	Health Services Laboratories	Wellcome Sanger Institute for the COVID-19 Genomics UK (COG-UK) Consortium	Health Services Laboratories et al
EPI_ISL_2006658	England/HSLL-15329C6/2021	2021-04-21	Europe	United Kingdom	Health Services Laboratories	Wellcome Sanger Institute for the COVID-19 Genomics UK (COG-UK) Consortium	Health Services Laboratories et al
EPI_ISL_2006629	England/HSLL-15329D5/2021	2021-04-21	Europe	United Kingdom	Health Services Laboratories	Wellcome Sanger Institute for the COVID-19 Genomics UK (COG-UK) Consortium	Health Services Laboratories et al
EPI_ISL_2006635	England/HSLL-15329E4/2021	2021-04-21	Europe	United Kingdom	Health Services Laboratories	Wellcome Sanger Institute for the COVID-19 Genomics UK (COG-UK) Consortium	Health Services Laboratories et al
EPI_ISL_2006555	England/HSLL-15329F3/2021	2021-04-21	Europe	United Kingdom	Health Services Laboratories	Wellcome Sanger Institute for the COVID-19 Genomics UK (COG-UK) Consortium	Health Services Laboratories et al
EPI_ISL_2006583	England/HSLL-1532A0F/2021	2021-04-21	Europe	United Kingdom	Health Services Laboratories	Wellcome Sanger Institute for the COVID-19 Genomics UK (COG-UK) Consortium	Health Services Laboratories et al
EPI_ISL_2006559	England/HSLL-1532A1E/2021	2021-04-21	Europe	United Kingdom	Health Services Laboratories	Wellcome Sanger Institute for the COVID-19 Genomics UK (COG-UK) Consortium	Health Services Laboratories et al
EPI_ISL_2006622	England/HSLL-1532A2D/2021	2021-04-21	Europe	United Kingdom	Health Services Laboratories	Wellcome Sanger Institute for the COVID-19 Genomics UK (COG-UK) Consortium	Health Services Laboratories et al
EPI_ISL_2006570	England/HSLL-1532A5A/2021	2021-04-21	Europe	United Kingdom	Health Services Laboratories	Wellcome Sanger Institute for the COVID-19 Genomics UK (COG-UK) Consortium	Health Services Laboratories et al
EPI_ISL_2006650	England/HSLL-1532A69/2021	2021-04-21	Europe	United Kingdom	Health Services Laboratories	Wellcome Sanger Institute for the COVID-19 Genomics UK (COG-UK) Consortium	Health Services Laboratories et al
EPI_ISL_2006561	England/HSLL-1532A78/2021	2021-04-21	Europe	United Kingdom	Health Services Laboratories	Wellcome Sanger Institute for the COVID-19 Genomics UK (COG-UK) Consortium	Health Services Laboratories et al
EPI_ISL_2006660	England/HSLL-1532A87/2021	2021-04-21	Europe	United Kingdom	Health Services Laboratories	Wellcome Sanger Institute for the COVID-19 Genomics UK (COG-UK) Consortium	Health Services Laboratories et al
EPI_ISL_2006641	England/HSLL-1532A96/2021	2021-04-21	Europe	United Kingdom	Health Services Laboratories	Wellcome Sanger Institute for the COVID-19 Genomics UK (COG-UK) Consortium	Health Services Laboratories et al
EPI_ISL_2006665	England/HSLL-1532AA5/2021	2021-04-21	Europe	United Kingdom	Health Services Laboratories	Wellcome Sanger Institute for the COVID-19 Genomics UK (COG-UK) Consortium	Health Services Laboratories et al
EPI_ISL_2006581	England/HSLL-1532AB4/2021	2021-04-21	Europe	United Kingdom	Health Services Laboratories	Wellcome Sanger Institute for the COVID-19 Genomics UK (COG-UK) Consortium	Health Services Laboratories et al
EPI_ISL_2006651	England/HSLL-1532AC3/2021	2021-04-21	Europe	United Kingdom	Health Services Laboratories	Wellcome Sanger Institute for the COVID-19 Genomics UK (COG-UK) Consortium	Health Services Laboratories et al
EPI_ISL_2006634	England/HSLL-1532AD2/2021	2021-04-21	Europe	United Kingdom	Health Services Laboratories	Wellcome Sanger Institute for the COVID-19 Genomics UK (COG-UK) Consortium	Health Services Laboratories et al
EPI_ISL_2006633	England/HSLL-1532AE1/2021	2021-04-21	Europe	United Kingdom	Health Services Laboratories	Wellcome Sanger Institute for the COVID-19 Genomics UK (COG-UK) Consortium	Health Services Laboratories et al
EPI_ISL_2006585	England/HSLL-1532AF0/2021	2021-04-21	Europe	United Kingdom	Health Services Laboratories	Wellcome Sanger Institute for the COVID-19 Genomics UK (COG-UK) Consortium	Health Services Laboratories et al
EPI_ISL_2006611	England/HSLL-1532B0C/2021	2021-04-21	Europe	United Kingdom	Health Services Laboratories	Wellcome Sanger Institute for the COVID-19 Genomics UK (COG-UK) Consortium	Health Services Laboratories et al
EPI_ISL_2006639	England/HSLL-1532B1B/2021	2021-04-20	Europe	United Kingdom	Health Services Laboratories	Wellcome Sanger Institute for the COVID-19 Genomics UK (COG-UK) Consortium	Health Services Laboratories et al
EPI_ISL_2006573	England/HSLL-1532B2A/2021	2021-04-20	Europe	United Kingdom	Health Services Laboratories	Wellcome Sanger Institute for the COVID-19 Genomics UK (COG-UK) Consortium	Health Services Laboratories et al
EPI_ISL_2006657	England/HSLL-1532B57/2021	2021-04-20	Europe	United Kingdom	Health Services Laboratories	Wellcome Sanger Institute for the COVID-19 Genomics UK (COG-UK) Consortium	Health Services Laboratories et al
EPI_ISL_2006593	England/HSLL-1532B66/2021	2021-04-20	Europe	United Kingdom	Health Services Laboratories	Wellcome Sanger Institute for the COVID-19 Genomics UK (COG-UK) Consortium	Health Services Laboratories et al
EPI_ISL_2006549	England/HSLL-1532B75/2021	2021-04-20	Europe	United Kingdom	Health Services Laboratories	Wellcome Sanger Institute for the COVID-19 Genomics UK (COG-UK) Consortium	Health Services Laboratories et al
EPI_ISL_2006587	England/HSLL-1532B93/2021	2021-04-20	Europe	United Kingdom	Health Services Laboratories	Wellcome Sanger Institute for the COVID-19 Genomics UK (COG-UK) Consortium	Health Services Laboratories et al
EPI_ISL_2006596	England/HSLL-1532BA2/2021	2021-04-20	Europe	United Kingdom	Health Services Laboratories	Wellcome Sanger Institute for the COVID-19 Genomics UK (COG-UK) Consortium	Health Services Laboratories et al
EPI_ISL_2006568	England/HSLL-1532BC0/2021	2021-04-20	Europe	United Kingdom	Health Services Laboratories	Wellcome Sanger Institute for the COVID-19 Genomics UK (COG-UK) Consortium	Health Services Laboratories et al
EPI_ISL_2006663	England/HSLL-1532BDF/2021	2021-04-20	Europe	United Kingdom	Health Services Laboratories	Wellcome Sanger Institute for the COVID-19 Genomics UK (COG-UK) Consortium	Health Services Laboratories et al
EPI_ISL_2006625	England/HSLL-1532BEE/2021	2021-04-20	Europe	United Kingdom	Health Services Laboratories	Wellcome Sanger Institute for the COVID-19 Genomics UK (COG-UK) Consortium	Health Services Laboratories et al
EPI_ISL_2006560	England/HSLL-1532BFD/2021	2021-04-20	Europe	United Kingdom	Health Services Laboratories	Wellcome Sanger Institute for the COVID-19 Genomics UK (COG-UK) Consortium	Health Services Laboratories et al
EPI_ISL_2006557	England/HSLL-1532C09/2021	2021-04-20	Europe	United Kingdom	Health Services Laboratories	Wellcome Sanger Institute for the COVID-19 Genomics UK (COG-UK) Consortium	Health Services Laboratories et al
EPI_ISL_2006579	England/HSLL-1532C18/2021	2021-04-19	Europe	United Kingdom	Health Services Laboratories	Wellcome Sanger Institute for the COVID-19 Genomics UK (COG-UK) Consortium	Health Services Laboratories et al
EPI_ISL_2006572	England/HSLL-1532C27/2021	2021-04-20	Europe	United Kingdom	Health Services Laboratories	Wellcome Sanger Institute for the COVID-19 Genomics UK (COG-UK) Consortium	Health Services Laboratories et al
EPI_ISL_2006571	England/HSLL-1532C45/2021	2021-04-20	Europe	United Kingdom	Health Services Laboratories	Wellcome Sanger Institute for the COVID-19 Genomics UK (COG-UK) Consortium	Health Services Laboratories et al
EPI_ISL_2006614	England/HSLL-1532C72/2021	2021-04-22	Europe	United Kingdom	Health Services Laboratories	Wellcome Sanger Institute for the COVID-19 Genomics UK (COG-UK) Consortium	Health Services Laboratories et al
EPI_ISL_2006661	England/HSLL-1532C81/2021	2021-04-22	Europe	United Kingdom	Health Services Laboratories	Wellcome Sanger Institute for the COVID-19 Genomics UK (COG-UK) Consortium	Health Services Laboratories et al
EPI_ISL_2006556	England/HSLL-1532CBE/2021	2021-04-22	Europe	United Kingdom	Health Services Laboratories	Wellcome Sanger Institute for the COVID-19 Genomics UK (COG-UK) Consortium	Health Services Laboratories et al
EPI_ISL_2006645	England/HSLL-1532CCD/2021	2021-04-22	Europe	United Kingdom	Health Services Laboratories	Wellcome Sanger Institute for the COVID-19 Genomics UK (COG-UK) Consortium	Health Services Laboratories et al
EPI_ISL_2006584	England/HSLL-1532CDC/2021	2021-04-22	Europe	United Kingdom	Health Services Laboratories	Wellcome Sanger Institute for the COVID-19 Genomics UK (COG-UK) Consortium	Health Services Laboratories et al
EPI_ISL_2006662	England/HSLL-1532CEB/2021	2021-04-22	Europe	United Kingdom	Health Services Laboratories	Wellcome Sanger Institute for the COVID-19 Genomics UK (COG-UK) Consortium	Health Services Laboratories et al
EPI_ISL_2006637	England/HSLL-1532CFA/2021	2021-04-22	Europe	United Kingdom	Health Services Laboratories	Wellcome Sanger Institute for the COVID-19 Genomics UK (COG-UK) Consortium	Health Services Laboratories et al
EPI_ISL_2006544	England/HSLL-1532D06/2021	2021-04-22	Europe	United Kingdom	Health Services Laboratories	Wellcome Sanger Institute for the COVID-19 Genomics UK (COG-UK) Consortium	Health Services Laboratories et al
EPI_ISL_2006586	England/HSLL-1532D15/2021	2021-04-22	Europe	United Kingdom	Health Services Laboratories	Wellcome Sanger Institute for the COVID-19 Genomics UK (COG-UK) Consortium	Health Services Laboratories et al
EPI_ISL_2006548	England/HSLL-1532D24/2021	2021-04-22	Europe	United Kingdom	Health Services Laboratories	Wellcome Sanger Institute for the COVID-19 Genomics UK (COG-UK) Consortium	Health Services Laboratories et al
EPI_ISL_2006619	England/HSLL-1532D33/2021	2021-04-22	Europe	United Kingdom	Health Services Laboratories	Wellcome Sanger Institute for the COVID-19 Genomics UK (COG-UK) Consortium	Health Services Laboratories et al
EPI_ISL_2006591	England/HSLL-1532D42/2021	2021-04-22	Europe	United Kingdom	Health Services Laboratories	Wellcome Sanger Institute for the COVID-19 Genomics UK (COG-UK) Consortium	Health Services Laboratories et al
EPI_ISL_2006659	England/HSLL-1532D60/2021	2021-04-22	Europe	United Kingdom	Health Services Laboratories	Wellcome Sanger Institute for the COVID-19 Genomics UK (COG-UK) Consortium	Health Services Laboratories et al
EPI_ISL_2006612	England/HSLL-1532D9D/2021	2021-04-22	Europe	United Kingdom	Health Services Laboratories	Wellcome Sanger Institute for the COVID-19 Genomics UK (COG-UK) Consortium	Health Services Laboratories et al
EPI_ISL_2006594	England/HSLL-1532DAC/2021	2021-04-22	Europe	United Kingdom	Health Services Laboratories	Wellcome Sanger Institute for the COVID-19 Genomics UK (COG-UK) Consortium	Health Services Laboratories et al
EPI_ISL_2006542	England/HSLL-1532DBB/2021	2021-04-22	Europe	United Kingdom	Health Services Laboratories	Wellcome Sanger Institute for the COVID-19 Genomics UK (COG-UK) Consortium	Health Services Laboratories et al
EPI_ISL_2006580	England/HSLL-1532DCA/2021	2021-04-22	Europe	United Kingdom	Health Services Laboratories	Wellcome Sanger Institute for the COVID-19 Genomics UK (COG-UK) Consortium	Health Services Laboratories et al
EPI_ISL_2006566	England/HSLL-1532DD9/2021	2021-04-22	Europe	United Kingdom	Health Services Laboratories	Wellcome Sanger Institute for the COVID-19 Genomics UK (COG-UK) Consortium	Health Services Laboratories et al
EPI_ISL_2006567	England/HSLL-1532DE8/2021	2021-04-22	Europe	United Kingdom	Health Services Laboratories	Wellcome Sanger Institute for the COVID-19 Genomics UK (COG-UK) Consortium	Health Services Laboratories et al
EPI_ISL_2006599	England/HSLL-1532DF7/2021	2021-04-22	Europe	United Kingdom	Health Services Laboratories	Wellcome Sanger Institute for the COVID-19 Genomics UK (COG-UK) Consortium	Health Services Laboratories et al
EPI_ISL_2006563	England/HSLL-1532E12/2021	2021-04-22	Europe	United Kingdom	Health Services Laboratories	Wellcome Sanger Institute for the COVID-19 Genomics UK (COG-UK) Consortium	Health Services Laboratories et al
EPI_ISL_2006630	England/HSLL-1532E21/2021	2021-04-21	Europe	United Kingdom	Health Services Laboratories	Wellcome Sanger Institute for the COVID-19 Genomics UK (COG-UK) Consortium	Health Services Laboratories et al
EPI_ISL_2006649	England/HSLL-1532E30/2021	2021-04-22	Europe	United Kingdom	Health Services Laboratories	Wellcome Sanger Institute for the COVID-19 Genomics UK (COG-UK) Consortium	Health Services Laboratories et al
EPI_ISL_2006631	England/HSLL-1532E4F/2021	2021-04-22	Europe	United Kingdom	Health Services Laboratories	Wellcome Sanger Institute for the COVID-19 Genomics UK (COG-UK) Consortium	Health Services Laboratories et al
EPI_ISL_2006666	England/HSLL-1532E5E/2021	2021-04-22	Europe	United Kingdom	Health Services Laboratories	Wellcome Sanger Institute for the COVID-19 Genomics UK (COG-UK) Consortium	Health Services Laboratories et al
EPI_ISL_2006600	England/HSLL-1532E6D/2021	2021-04-22	Europe	United Kingdom	Health Services Laboratories	Wellcome Sanger Institute for the COVID-19 Genomics UK (COG-UK) Consortium	Health Services Laboratories et al
EPI_ISL_2006644	England/HSLL-1532E7C/2021	2021-04-22	Europe	United Kingdom	Health Services Laboratories	Wellcome Sanger Institute for the COVID-19 Genomics UK (COG-UK) Consortium	Health Services Laboratories et al
EPI_ISL_2006589	England/HSLL-1532E8B/2021	2021-04-22	Europe	United Kingdom	Health Services Laboratories	Wellcome Sanger Institute for the COVID-19 Genomics UK (COG-UK) Consortium	Health Services Laboratories et al
EPI_ISL_2006646	England/HSLL-1532E9A/2021	2021-04-22	Europe	United Kingdom	Health Services Laboratories	Wellcome Sanger Institute for the COVID-19 Genomics UK (COG-UK) Consortium	Health Services Laboratories et al
EPI_ISL_2006620	England/HSLL-1532EA9/2021	2021-04-22	Europe	United Kingdom	Health Services Laboratories	Wellcome Sanger Institute for the COVID-19 Genomics UK (COG-UK) Consortium	Health Services Laboratories et al
EPI_ISL_2006565	England/HSLL-1532EC7/2021	2021-04-22	Europe	United Kingdom	Health Services Laboratories	Wellcome Sanger Institute for the COVID-19 Genomics UK (COG-UK) Consortium	Health Services Laboratories et al
EPI_ISL_2006617	England/HSLL-1532EE5/2021	2021-04-21	Europe	United Kingdom	Health Services Laboratories	Wellcome Sanger Institute for the COVID-19 Genomics UK (COG-UK) Consortium	Health Services Laboratories et al
EPI_ISL_2006647	England/HSLL-1532F00/2021	2021-04-21	Europe	United Kingdom	Health Services Laboratories	Wellcome Sanger Institute for the COVID-19 Genomics UK (COG-UK) Consortium	Health Services Laboratories et al
EPI_ISL_2006545	England/HSLL-1532F2E/2021	2021-04-21	Europe	United Kingdom	Health Services Laboratories	Wellcome Sanger Institute for the COVID-19 Genomics UK (COG-UK) Consortium	Health Services Laboratories et al
EPI_ISL_2006636	England/HSLL-1532F3D/2021	2021-04-22	Europe	United Kingdom	Health Services Laboratories	Wellcome Sanger Institute for the COVID-19 Genomics UK (COG-UK) Consortium	Health Services Laboratories et al
EPI_ISL_2006609	England/HSLL-1532F5B/2021	2021-04-22	Europe	United Kingdom	Health Services Laboratories	Wellcome Sanger Institute for the COVID-19 Genomics UK (COG-UK) Consortium	Health Services Laboratories et al
EPI_ISL_2006582	England/HSLL-1532F6A/2021	2021-04-23	Europe	United Kingdom	Health Services Laboratories	Wellcome Sanger Institute for the COVID-19 Genomics UK (COG-UK) Consortium	Health Services Laboratories et al
EPI_ISL_2006621	England/HSLL-1532F79/2021	2021-04-23	Europe	United Kingdom	Health Services Laboratories	Wellcome Sanger Institute for the COVID-19 Genomics UK (COG-UK) Consortium	Health Services Laboratories et al
EPI_ISL_2006603	England/HSLL-1532F88/2021	2021-04-23	Europe	United Kingdom	Health Services Laboratories	Wellcome Sanger Institute for the COVID-19 Genomics UK (COG-UK) Consortium	Health Services Laboratories et al
EPI_ISL_2006656	England/HSLL-1532F97/2021	2021-04-23	Europe	United Kingdom	Health Services Laboratories	Wellcome Sanger Institute for the COVID-19 Genomics UK (COG-UK) Consortium	Health Services Laboratories et al
EPI_ISL_2006654	England/HSLL-1532FA6/2021	2021-04-21	Europe	United Kingdom	Health Services Laboratories	Wellcome Sanger Institute for the COVID-19 Genomics UK (COG-UK) Consortium	Health Services Laboratories et al
EPI_ISL_2006550	England/HSLL-1532FB5/2021	2021-04-23	Europe	United Kingdom	Health Services Laboratories	Wellcome Sanger Institute for the COVID-19 Genomics UK (COG-UK) Consortium	Health Services Laboratories et al
EPI_ISL_2006626	England/HSLL-1532FE2/2021	2021-04-23	Europe	United Kingdom	Health Services Laboratories	Wellcome Sanger Institute for the COVID-19 Genomics UK (COG-UK) Consortium	Health Services Laboratories et al
EPI_ISL_2006618	England/HSLL-1532FF1/2021	2021-04-23	Europe	United Kingdom	Health Services Laboratories	Wellcome Sanger Institute for the COVID-19 Genomics UK (COG-UK) Consortium	Health Services Laboratories et al
EPI_ISL_2006597	England/HSLL-153300C/2021	2021-04-24	Europe	United Kingdom	Health Services Laboratories	Wellcome Sanger Institute for the COVID-19 Genomics UK (COG-UK) Consortium	Health Services Laboratories et al
EPI_ISL_2006616	England/HSLL-153301B/2021	2021-04-24	Europe	United Kingdom	Health Services Laboratories	Wellcome Sanger Institute for the COVID-19 Genomics UK (COG-UK) Consortium	Health Services Laboratories et al
EPI_ISL_2006551	England/HSLL-153302A/2021	2021-04-22	Europe	United Kingdom	Health Services Laboratories	Wellcome Sanger Institute for the COVID-19 Genomics UK (COG-UK) Consortium	Health Services Laboratories et al
EPI_ISL_2006610	England/HSLL-1533039/2021	2021-04-22	Europe	United Kingdom	Health Services Laboratories	Wellcome Sanger Institute for the COVID-19 Genomics UK (COG-UK) Consortium	Health Services Laboratories et al
EPI_ISL_2006653	England/HSLL-1533057/2021	2021-04-23	Europe	United Kingdom	Health Services Laboratories	Wellcome Sanger Institute for the COVID-19 Genomics UK (COG-UK) Consortium	Health Services Laboratories et al
EPI_ISL_2006632	England/HSLL-1533066/2021	2021-04-23	Europe	United Kingdom	Health Services Laboratories	Wellcome Sanger Institute for the COVID-19 Genomics UK (COG-UK) Consortium	Health Services Laboratories et al
EPI_ISL_2005594	England/HSLL-153F13A/2021	2021-04-25	Europe	United Kingdom	Health Services Laboratories	Wellcome Sanger Institute for the COVID-19 Genomics UK (COG-UK) Consortium	Health Services Laboratories et al
EPI_ISL_2005424	England/HSLL-153F149/2021	2021-04-24	Europe	United Kingdom	Health Services Laboratories	Wellcome Sanger Institute for the COVID-19 Genomics UK (COG-UK) Consortium	Health Services Laboratories et al
EPI_ISL_2005465	England/HSLL-153F158/2021	2021-04-24	Europe	United Kingdom	Health Services Laboratories	Wellcome Sanger Institute for the COVID-19 Genomics UK (COG-UK) Consortium	Health Services Laboratories et al
EPI_ISL_2005575	England/HSLL-153F167/2021	2021-04-24	Europe	United Kingdom	Health Services Laboratories	Wellcome Sanger Institute for the COVID-19 Genomics UK (COG-UK) Consortium	Health Services Laboratories et al
EPI_ISL_2006578	England/HSLL-153F176/2021	2021-04-24	Europe	United Kingdom	Health Services Laboratories	Wellcome Sanger Institute for the COVID-19 Genomics UK (COG-UK) Consortium	Health Services Laboratories et al
EPI_ISL_2005494	England/HSLL-153F185/2021	2021-04-24	Europe	United Kingdom	Health Services Laboratories	Wellcome Sanger Institute for the COVID-19 Genomics UK (COG-UK) Consortium	Health Services Laboratories et al
EPI_ISL_2005350	England/HSLL-153F194/2021	2021-04-24	Europe	United Kingdom	Health Services Laboratories	Wellcome Sanger Institute for the COVID-19 Genomics UK (COG-UK) Consortium	Health Services Laboratories et al
EPI_ISL_2005376	England/HSLL-153F1EF/2021	2021-04-25	Europe	United Kingdom	Health Services Laboratories	Wellcome Sanger Institute for the COVID-19 Genomics UK (COG-UK) Consortium	Health Services Laboratories et al
EPI_ISL_2005475	England/HSLL-153F1FE/2021	2021-04-25	Europe	United Kingdom	Health Services Laboratories	Wellcome Sanger Institute for the COVID-19 Genomics UK (COG-UK) Consortium	Health Services Laboratories et al
EPI_ISL_2005592	England/HSLL-153F219/2021	2021-04-25	Europe	United Kingdom	Health Services Laboratories	Wellcome Sanger Institute for the COVID-19 Genomics UK (COG-UK) Consortium	Health Services Laboratories et al
EPI_ISL_2006592	England/HSLL-153F237/2021	2021-04-25	Europe	United Kingdom	Health Services Laboratories	Wellcome Sanger Institute for the COVID-19 Genomics UK (COG-UK) Consortium	Health Services Laboratories et al
EPI_ISL_2005356	England/HSLL-153F246/2021	2021-04-25	Europe	United Kingdom	Health Services Laboratories	Wellcome Sanger Institute for the COVID-19 Genomics UK (COG-UK) Consortium	Health Services Laboratories et al
EPI_ISL_2005342	England/HSLL-153F255/2021	2021-04-25	Europe	United Kingdom	Health Services Laboratories	Wellcome Sanger Institute for the COVID-19 Genomics UK (COG-UK) Consortium	Health Services Laboratories et al
EPI_ISL_2005407	England/HSLL-153F264/2021	2021-04-25	Europe	United Kingdom	Health Services Laboratories	Wellcome Sanger Institute for the COVID-19 Genomics UK (COG-UK) Consortium	Health Services Laboratories et al
EPI_ISL_2005554	England/HSLL-153F273/2021	2021-04-25	Europe	United Kingdom	Health Services Laboratories	Wellcome Sanger Institute for the COVID-19 Genomics UK (COG-UK) Consortium	Health Services Laboratories et al
EPI_ISL_2005490	England/HSLL-153F2BF/2021	2021-04-25	Europe	United Kingdom	Health Services Laboratories	Wellcome Sanger Institute for the COVID-19 Genomics UK (COG-UK) Consortium	Health Services Laboratories et al
EPI_ISL_2005501	England/HSLL-153F2DD/2021	2021-04-25	Europe	United Kingdom	Health Services Laboratories	Wellcome Sanger Institute for the COVID-19 Genomics UK (COG-UK) Consortium	Health Services Laboratories et al
EPI_ISL_2005498	England/HSLL-153F2FB/2021	2021-04-25	Europe	United Kingdom	Health Services Laboratories	Wellcome Sanger Institute for the COVID-19 Genomics UK (COG-UK) Consortium	Health Services Laboratories et al
EPI_ISL_2005604	England/HSLL-153F316/2021	2021-04-25	Europe	United Kingdom	Health Services Laboratories	Wellcome Sanger Institute for the COVID-19 Genomics UK (COG-UK) Consortium	Health Services Laboratories et al
EPI_ISL_2005562	England/HSLL-153F343/2021	2021-04-26	Europe	United Kingdom	Health Services Laboratories	Wellcome Sanger Institute for the COVID-19 Genomics UK (COG-UK) Consortium	Health Services Laboratories et al
EPI_ISL_2005569	England/HSLL-153F352/2021	2021-04-26	Europe	United Kingdom	Health Services Laboratories	Wellcome Sanger Institute for the COVID-19 Genomics UK (COG-UK) Consortium	Health Services Laboratories et al
EPI_ISL_2005383	England/HSLL-153F361/2021	2021-04-26	Europe	United Kingdom	Health Services Laboratories	Wellcome Sanger Institute for the COVID-19 Genomics UK (COG-UK) Consortium	Health Services Laboratories et al
EPI_ISL_2005432	England/HSLL-153F370/2021	2021-04-26	Europe	United Kingdom	Health Services Laboratories	Wellcome Sanger Institute for the COVID-19 Genomics UK (COG-UK) Consortium	Health Services Laboratories et al
EPI_ISL_2005544	England/HSLL-153F38F/2021	2021-04-26	Europe	United Kingdom	Health Services Laboratories	Wellcome Sanger Institute for the COVID-19 Genomics UK (COG-UK) Consortium	Health Services Laboratories et al
EPI_ISL_2005345	England/HSLL-153F39E/2021	2021-04-26	Europe	United Kingdom	Health Services Laboratories	Wellcome Sanger Institute for the COVID-19 Genomics UK (COG-UK) Consortium	Health Services Laboratories et al
EPI_ISL_2005542	England/HSLL-153F3AD/2021	2021-04-26	Europe	United Kingdom	Health Services Laboratories	Wellcome Sanger Institute for the COVID-19 Genomics UK (COG-UK) Consortium	Health Services Laboratories et al
EPI_ISL_2005471	England/HSLL-153F3BC/2021	2021-04-26	Europe	United Kingdom	Health Services Laboratories	Wellcome Sanger Institute for the COVID-19 Genomics UK (COG-UK) Consortium	Health Services Laboratories et al
EPI_ISL_2005534	England/HSLL-153F3CB/2021	2021-04-26	Europe	United Kingdom	Health Services Laboratories	Wellcome Sanger Institute for the COVID-19 Genomics UK (COG-UK) Consortium	Health Services Laboratories et al
EPI_ISL_2005344	England/HSLL-153F3DA/2021	2021-04-26	Europe	United Kingdom	Health Services Laboratories	Wellcome Sanger Institute for the COVID-19 Genomics UK (COG-UK) Consortium	Health Services Laboratories et al
EPI_ISL_2005527	England/HSLL-153F3E9/2021	2021-04-26	Europe	United Kingdom	Health Services Laboratories	Wellcome Sanger Institute for the COVID-19 Genomics UK (COG-UK) Consortium	Health Services Laboratories et al
EPI_ISL_2005455	England/HSLL-153F3F8/2021	2021-04-26	Europe	United Kingdom	Health Services Laboratories	Wellcome Sanger Institute for the COVID-19 Genomics UK (COG-UK) Consortium	Health Services Laboratories et al
EPI_ISL_2005566	England/HSLL-153F413/2021	2021-04-26	Europe	United Kingdom	Health Services Laboratories	Wellcome Sanger Institute for the COVID-19 Genomics UK (COG-UK) Consortium	Health Services Laboratories et al
EPI_ISL_2005497	England/HSLL-153F422/2021	2021-04-26	Europe	United Kingdom	Health Services Laboratories	Wellcome Sanger Institute for the COVID-19 Genomics UK (COG-UK) Consortium	Health Services Laboratories et al
EPI_ISL_2005354	England/HSLL-153F431/2021	2021-04-26	Europe	United Kingdom	Health Services Laboratories	Wellcome Sanger Institute for the COVID-19 Genomics UK (COG-UK) Consortium	Health Services Laboratories et al
EPI_ISL_2005563	England/HSLL-153F440/2021	2021-04-26	Europe	United Kingdom	Health Services Laboratories	Wellcome Sanger Institute for the COVID-19 Genomics UK (COG-UK) Consortium	Health Services Laboratories et al
EPI_ISL_2005559	England/HSLL-153F49B/2021	2021-04-26	Europe	United Kingdom	Health Services Laboratories	Wellcome Sanger Institute for the COVID-19 Genomics UK (COG-UK) Consortium	Health Services Laboratories et al
EPI_ISL_2005428	England/HSLL-153F4AA/2021	2021-04-26	Europe	United Kingdom	Health Services Laboratories	Wellcome Sanger Institute for the COVID-19 Genomics UK (COG-UK) Consortium	Health Services Laboratories et al
EPI_ISL_2005545	England/HSLL-153F4B9/2021	2021-04-27	Europe	United Kingdom	Health Services Laboratories	Wellcome Sanger Institute for the COVID-19 Genomics UK (COG-UK) Consortium	Health Services Laboratories et al
EPI_ISL_2005480	England/HSLL-153F4C8/2021	2021-04-27	Europe	United Kingdom	Health Services Laboratories	Wellcome Sanger Institute for the COVID-19 Genomics UK (COG-UK) Consortium	Health Services Laboratories et al
EPI_ISL_2005440	England/HSLL-153F4D7/2021	2021-04-27	Europe	United Kingdom	Health Services Laboratories	Wellcome Sanger Institute for the COVID-19 Genomics UK (COG-UK) Consortium	Health Services Laboratories et al
EPI_ISL_2005417	England/HSLL-153F4E6/2021	2021-04-27	Europe	United Kingdom	Health Services Laboratories	Wellcome Sanger Institute for the COVID-19 Genomics UK (COG-UK) Consortium	Health Services Laboratories et al
EPI_ISL_2005607	England/HSLL-153F4F5/2021	2021-04-27	Europe	United Kingdom	Health Services Laboratories	Wellcome Sanger Institute for the COVID-19 Genomics UK (COG-UK) Consortium	Health Services Laboratories et al
EPI_ISL_2005420	England/HSLL-153F501/2021	2021-04-27	Europe	United Kingdom	Health Services Laboratories	Wellcome Sanger Institute for the COVID-19 Genomics UK (COG-UK) Consortium	Health Services Laboratories et al
EPI_ISL_2005399	England/HSLL-153F510/2021	2021-04-27	Europe	United Kingdom	Health Services Laboratories	Wellcome Sanger Institute for the COVID-19 Genomics UK (COG-UK) Consortium	Health Services Laboratories et al
EPI_ISL_2005415	England/HSLL-153F52F/2021	2021-04-27	Europe	United Kingdom	Health Services Laboratories	Wellcome Sanger Institute for the COVID-19 Genomics UK (COG-UK) Consortium	Health Services Laboratories et al
EPI_ISL_2005409	England/HSLL-153F53E/2021	2021-04-27	Europe	United Kingdom	Health Services Laboratories	Wellcome Sanger Institute for the COVID-19 Genomics UK (COG-UK) Consortium	Health Services Laboratories et al
EPI_ISL_2005403	England/HSLL-153F54D/2021	2021-04-27	Europe	United Kingdom	Health Services Laboratories	Wellcome Sanger Institute for the COVID-19 Genomics UK (COG-UK) Consortium	Health Services Laboratories et al
EPI_ISL_2005587	England/HSLL-153F55C/2021	2021-04-27	Europe	United Kingdom	Health Services Laboratories	Wellcome Sanger Institute for the COVID-19 Genomics UK (COG-UK) Consortium	Health Services Laboratories et al
EPI_ISL_2005368	England/HSLL-153F56B/2021	2021-04-27	Europe	United Kingdom	Health Services Laboratories	Wellcome Sanger Institute for the COVID-19 Genomics UK (COG-UK) Consortium	Health Services Laboratories et al
EPI_ISL_2005453	England/HSLL-153F57A/2021	2021-04-27	Europe	United Kingdom	Health Services Laboratories	Wellcome Sanger Institute for the COVID-19 Genomics UK (COG-UK) Consortium	Health Services Laboratories et al
EPI_ISL_2005572	England/HSLL-153F598/2021	2021-04-27	Europe	United Kingdom	Health Services Laboratories	Wellcome Sanger Institute for the COVID-19 Genomics UK (COG-UK) Consortium	Health Services Laboratories et al
EPI_ISL_2005535	England/HSLL-153F5A7/2021	2021-04-27	Europe	United Kingdom	Health Services Laboratories	Wellcome Sanger Institute for the COVID-19 Genomics UK (COG-UK) Consortium	Health Services Laboratories et al
EPI_ISL_2006664	England/HSLL-153F5B6/2021	2021-04-27	Europe	United Kingdom	Health Services Laboratories	Wellcome Sanger Institute for the COVID-19 Genomics UK (COG-UK) Consortium	Health Services Laboratories et al
EPI_ISL_2005470	England/HSLL-153F5C5/2021	2021-04-27	Europe	United Kingdom	Health Services Laboratories	Wellcome Sanger Institute for the COVID-19 Genomics UK (COG-UK) Consortium	Health Services Laboratories et al
EPI_ISL_2005483	England/HSLL-153F5D4/2021	2021-04-27	Europe	United Kingdom	Health Services Laboratories	Wellcome Sanger Institute for the COVID-19 Genomics UK (COG-UK) Consortium	Health Services Laboratories et al
EPI_ISL_2005487	England/HSLL-153F5E3/2021	2021-04-27	Europe	United Kingdom	Health Services Laboratories	Wellcome Sanger Institute for the COVID-19 Genomics UK (COG-UK) Consortium	Health Services Laboratories et al
EPI_ISL_2005536	England/HSLL-153F5F2/2021	2021-04-27	Europe	United Kingdom	Health Services Laboratories	Wellcome Sanger Institute for the COVID-19 Genomics UK (COG-UK) Consortium	Health Services Laboratories et al
EPI_ISL_2005583	England/HSLL-153F60E/2021	2021-04-27	Europe	United Kingdom	Health Services Laboratories	Wellcome Sanger Institute for the COVID-19 Genomics UK (COG-UK) Consortium	Health Services Laboratories et al
EPI_ISL_2005591	England/HSLL-153F61D/2021	2021-04-27	Europe	United Kingdom	Health Services Laboratories	Wellcome Sanger Institute for the COVID-19 Genomics UK (COG-UK) Consortium	Health Services Laboratories et al
EPI_ISL_2005473	England/HSLL-153F62C/2021	2021-04-27	Europe	United Kingdom	Health Services Laboratories	Wellcome Sanger Institute for the COVID-19 Genomics UK (COG-UK) Consortium	Health Services Laboratories et al
EPI_ISL_2022571	England/HSLL-15522F2/2021	2021-04-28	Europe	United Kingdom	Health Services Laboratories	Wellcome Sanger Institute for the COVID-19 Genomics UK (COG-UK) Consortium	Health Services Laboratories et al
EPI_ISL_2022581	England/HSLL-155231D/2021	2021-04-28	Europe	United Kingdom	Health Services Laboratories	Wellcome Sanger Institute for the COVID-19 Genomics UK (COG-UK) Consortium	Health Services Laboratories et al
EPI_ISL_2022568	England/HSLL-155232C/2021	2021-04-28	Europe	United Kingdom	Health Services Laboratories	Wellcome Sanger Institute for the COVID-19 Genomics UK (COG-UK) Consortium	Health Services Laboratories et al
EPI_ISL_2022545	England/HSLL-155233B/2021	2021-04-28	Europe	United Kingdom	Health Services Laboratories	Wellcome Sanger Institute for the COVID-19 Genomics UK (COG-UK) Consortium	Health Services Laboratories et al
EPI_ISL_2022583	England/HSLL-155234A/2021	2021-04-28	Europe	United Kingdom	Health Services Laboratories	Wellcome Sanger Institute for the COVID-19 Genomics UK (COG-UK) Consortium	Health Services Laboratories et al
EPI_ISL_2022554	England/HSLL-1552359/2021	2021-04-28	Europe	United Kingdom	Health Services Laboratories	Wellcome Sanger Institute for the COVID-19 Genomics UK (COG-UK) Consortium	Health Services Laboratories et al
EPI_ISL_2022565	England/HSLL-1552368/2021	2021-04-28	Europe	United Kingdom	Health Services Laboratories	Wellcome Sanger Institute for the COVID-19 Genomics UK (COG-UK) Consortium	Health Services Laboratories et al
EPI_ISL_2022549	England/HSLL-1552377/2021	2021-04-28	Europe	United Kingdom	Health Services Laboratories	Wellcome Sanger Institute for the COVID-19 Genomics UK (COG-UK) Consortium	Health Services Laboratories et al
EPI_ISL_2022572	England/HSLL-1552386/2021	2021-04-28	Europe	United Kingdom	Health Services Laboratories	Wellcome Sanger Institute for the COVID-19 Genomics UK (COG-UK) Consortium	Health Services Laboratories et al
EPI_ISL_2022560	England/HSLL-1552395/2021	2021-04-28	Europe	United Kingdom	Health Services Laboratories	Wellcome Sanger Institute for the COVID-19 Genomics UK (COG-UK) Consortium	Health Services Laboratories et al
EPI_ISL_2022573	England/HSLL-15523A4/2021	2021-04-27	Europe	United Kingdom	Health Services Laboratories	Wellcome Sanger Institute for the COVID-19 Genomics UK (COG-UK) Consortium	Health Services Laboratories et al
EPI_ISL_2022558	England/HSLL-15524ED/2021	2021-04-30	Europe	United Kingdom	Health Services Laboratories	Wellcome Sanger Institute for the COVID-19 Genomics UK (COG-UK) Consortium	Health Services Laboratories et al
EPI_ISL_2022570	England/HSLL-15524FC/2021	2021-04-30	Europe	United Kingdom	Health Services Laboratories	Wellcome Sanger Institute for the COVID-19 Genomics UK (COG-UK) Consortium	Health Services Laboratories et al
EPI_ISL_2022576	England/HSLL-1552508/2021	2021-04-30	Europe	United Kingdom	Health Services Laboratories	Wellcome Sanger Institute for the COVID-19 Genomics UK (COG-UK) Consortium	Health Services Laboratories et al
EPI_ISL_2022561	England/HSLL-1552517/2021	2021-04-30	Europe	United Kingdom	Health Services Laboratories	Wellcome Sanger Institute for the COVID-19 Genomics UK (COG-UK) Consortium	Health Services Laboratories et al
EPI_ISL_2022557	England/HSLL-1552535/2021	2021-04-30	Europe	United Kingdom	Health Services Laboratories	Wellcome Sanger Institute for the COVID-19 Genomics UK (COG-UK) Consortium	Health Services Laboratories et al
EPI_ISL_2022574	England/HSLL-155267E/2021	2021-04-30	Europe	United Kingdom	Health Services Laboratories	Wellcome Sanger Institute for the COVID-19 Genomics UK (COG-UK) Consortium	Health Services Laboratories et al
EPI_ISL_2022564	England/HSLL-155268D/2021	2021-05-01	Europe	United Kingdom	Health Services Laboratories	Wellcome Sanger Institute for the COVID-19 Genomics UK (COG-UK) Consortium	Health Services Laboratories et al
EPI_ISL_2022552	England/HSLL-15526AB/2021	2021-05-01	Europe	United Kingdom	Health Services Laboratories	Wellcome Sanger Institute for the COVID-19 Genomics UK (COG-UK) Consortium	Health Services Laboratories et al
EPI_ISL_2022541	England/HSLL-15526C9/2021	2021-05-01	Europe	United Kingdom	Health Services Laboratories	Wellcome Sanger Institute for the COVID-19 Genomics UK (COG-UK) Consortium	Health Services Laboratories et al
EPI_ISL_2022534	England/HSLL-15526D8/2021	2021-05-01	Europe	United Kingdom	Health Services Laboratories	Wellcome Sanger Institute for the COVID-19 Genomics UK (COG-UK) Consortium	Health Services Laboratories et al
EPI_ISL_2022587	England/HSLL-15526E7/2021	2021-05-01	Europe	United Kingdom	Health Services Laboratories	Wellcome Sanger Institute for the COVID-19 Genomics UK (COG-UK) Consortium	Health Services Laboratories et al
EPI_ISL_2022569	England/HSLL-15526F6/2021	2021-05-01	Europe	United Kingdom	Health Services Laboratories	Wellcome Sanger Institute for the COVID-19 Genomics UK (COG-UK) Consortium	Health Services Laboratories et al
EPI_ISL_2022566	England/HSLL-1552702/2021	2021-05-01	Europe	United Kingdom	Health Services Laboratories	Wellcome Sanger Institute for the COVID-19 Genomics UK (COG-UK) Consortium	Health Services Laboratories et al
EPI_ISL_2022550	England/HSLL-1552711/2021	2021-05-01	Europe	United Kingdom	Health Services Laboratories	Wellcome Sanger Institute for the COVID-19 Genomics UK (COG-UK) Consortium	Health Services Laboratories et al
EPI_ISL_2022533	England/HSLL-1552720/2021	2021-05-01	Europe	United Kingdom	Health Services Laboratories	Wellcome Sanger Institute for the COVID-19 Genomics UK (COG-UK) Consortium	Health Services Laboratories et al
EPI_ISL_2022562	England/HSLL-155273F/2021	2021-05-01	Europe	United Kingdom	Health Services Laboratories	Wellcome Sanger Institute for the COVID-19 Genomics UK (COG-UK) Consortium	Health Services Laboratories et al
EPI_ISL_2022536	England/HSLL-155274E/2021	2021-05-01	Europe	United Kingdom	Health Services Laboratories	Wellcome Sanger Institute for the COVID-19 Genomics UK (COG-UK) Consortium	Health Services Laboratories et al
EPI_ISL_2022580	England/HSLL-155276C/2021	2021-05-01	Europe	United Kingdom	Health Services Laboratories	Wellcome Sanger Institute for the COVID-19 Genomics UK (COG-UK) Consortium	Health Services Laboratories et al
EPI_ISL_2022590	England/HSLL-155277B/2021	2021-05-01	Europe	United Kingdom	Health Services Laboratories	Wellcome Sanger Institute for the COVID-19 Genomics UK (COG-UK) Consortium	Health Services Laboratories et al
EPI_ISL_2022589	England/HSLL-155278A/2021	2021-05-01	Europe	United Kingdom	Health Services Laboratories	Wellcome Sanger Institute for the COVID-19 Genomics UK (COG-UK) Consortium	Health Services Laboratories et al
EPI_ISL_2022559	England/HSLL-15527A8/2021	2021-05-01	Europe	United Kingdom	Health Services Laboratories	Wellcome Sanger Institute for the COVID-19 Genomics UK (COG-UK) Consortium	Health Services Laboratories et al
EPI_ISL_2022548	England/HSLL-15527B7/2021	2021-05-01	Europe	United Kingdom	Health Services Laboratories	Wellcome Sanger Institute for the COVID-19 Genomics UK (COG-UK) Consortium	Health Services Laboratories et al
EPI_ISL_2022567	England/HSLL-15527C6/2021	2021-05-01	Europe	United Kingdom	Health Services Laboratories	Wellcome Sanger Institute for the COVID-19 Genomics UK (COG-UK) Consortium	Health Services Laboratories et al
EPI_ISL_2022547	England/HSLL-15527D5/2021	2021-05-01	Europe	United Kingdom	Health Services Laboratories	Wellcome Sanger Institute for the COVID-19 Genomics UK (COG-UK) Consortium	Health Services Laboratories et al
EPI_ISL_2022538	England/HSLL-15527E4/2021	2021-05-01	Europe	United Kingdom	Health Services Laboratories	Wellcome Sanger Institute for the COVID-19 Genomics UK (COG-UK) Consortium	Health Services Laboratories et al
EPI_ISL_2022556	England/HSLL-15527F3/2021	2021-05-01	Europe	United Kingdom	Health Services Laboratories	Wellcome Sanger Institute for the COVID-19 Genomics UK (COG-UK) Consortium	Health Services Laboratories et al
EPI_ISL_2022532	England/HSLL-155280F/2021	2021-05-01	Europe	United Kingdom	Health Services Laboratories	Wellcome Sanger Institute for the COVID-19 Genomics UK (COG-UK) Consortium	Health Services Laboratories et al
EPI_ISL_2080455	England/HSLL-155A351/2021	2021-04-28	Europe	United Kingdom	Health Services Laboratories	Wellcome Sanger Institute for the COVID-19 Genomics UK (COG-UK) Consortium	Health Services Laboratories et al
EPI_ISL_2080417	England/HSLL-155A37F/2021	2021-04-28	Europe	United Kingdom	Health Services Laboratories	Wellcome Sanger Institute for the COVID-19 Genomics UK (COG-UK) Consortium	Health Services Laboratories et al
EPI_ISL_2080387	England/HSLL-155A38E/2021	2021-04-28	Europe	United Kingdom	Health Services Laboratories	Wellcome Sanger Institute for the COVID-19 Genomics UK (COG-UK) Consortium	Health Services Laboratories et al
EPI_ISL_2080407	England/HSLL-155A39D/2021	2021-04-28	Europe	United Kingdom	Health Services Laboratories	Wellcome Sanger Institute for the COVID-19 Genomics UK (COG-UK) Consortium	Health Services Laboratories et al
EPI_ISL_2080412	England/HSLL-155A3AC/2021	2021-04-28	Europe	United Kingdom	Health Services Laboratories	Wellcome Sanger Institute for the COVID-19 Genomics UK (COG-UK) Consortium	Health Services Laboratories et al
EPI_ISL_2080396	England/HSLL-155A3BB/2021	2021-04-28	Europe	United Kingdom	Health Services Laboratories	Wellcome Sanger Institute for the COVID-19 Genomics UK (COG-UK) Consortium	Health Services Laboratories et al
EPI_ISL_2080433	England/HSLL-155A3CA/2021	2021-04-28	Europe	United Kingdom	Health Services Laboratories	Wellcome Sanger Institute for the COVID-19 Genomics UK (COG-UK) Consortium	Health Services Laboratories et al
EPI_ISL_2080465	England/HSLL-155A3D9/2021	2021-04-28	Europe	United Kingdom	Health Services Laboratories	Wellcome Sanger Institute for the COVID-19 Genomics UK (COG-UK) Consortium	Health Services Laboratories et al
EPI_ISL_2080461	England/HSLL-155A3E8/2021	2021-04-28	Europe	United Kingdom	Health Services Laboratories	Wellcome Sanger Institute for the COVID-19 Genomics UK (COG-UK) Consortium	Health Services Laboratories et al
EPI_ISL_2080409	England/HSLL-155A3F7/2021	2021-04-28	Europe	United Kingdom	Health Services Laboratories	Wellcome Sanger Institute for the COVID-19 Genomics UK (COG-UK) Consortium	Health Services Laboratories et al
EPI_ISL_2080429	England/HSLL-155A403/2021	2021-04-28	Europe	United Kingdom	Health Services Laboratories	Wellcome Sanger Institute for the COVID-19 Genomics UK (COG-UK) Consortium	Health Services Laboratories et al
EPI_ISL_2080361	England/HSLL-155A412/2021	2021-04-28	Europe	United Kingdom	Health Services Laboratories	Wellcome Sanger Institute for the COVID-19 Genomics UK (COG-UK) Consortium	Health Services Laboratories et al
EPI_ISL_2080446	England/HSLL-155A421/2021	2021-04-28	Europe	United Kingdom	Health Services Laboratories	Wellcome Sanger Institute for the COVID-19 Genomics UK (COG-UK) Consortium	Health Services Laboratories et al
EPI_ISL_2080432	England/HSLL-155A430/2021	2021-04-28	Europe	United Kingdom	Health Services Laboratories	Wellcome Sanger Institute for the COVID-19 Genomics UK (COG-UK) Consortium	Health Services Laboratories et al
EPI_ISL_2080419	England/HSLL-155A44F/2021	2021-04-28	Europe	United Kingdom	Health Services Laboratories	Wellcome Sanger Institute for the COVID-19 Genomics UK (COG-UK) Consortium	Health Services Laboratories et al
EPI_ISL_2080420	England/HSLL-155A45E/2021	2021-04-28	Europe	United Kingdom	Health Services Laboratories	Wellcome Sanger Institute for the COVID-19 Genomics UK (COG-UK) Consortium	Health Services Laboratories et al
EPI_ISL_2080413	England/HSLL-155A46D/2021	2021-04-28	Europe	United Kingdom	Health Services Laboratories	Wellcome Sanger Institute for the COVID-19 Genomics UK (COG-UK) Consortium	Health Services Laboratories et al
EPI_ISL_2080457	England/HSLL-155A48B/2021	2021-04-28	Europe	United Kingdom	Health Services Laboratories	Wellcome Sanger Institute for the COVID-19 Genomics UK (COG-UK) Consortium	Health Services Laboratories et al
EPI_ISL_2080368	England/HSLL-155A49A/2021	2021-04-28	Europe	United Kingdom	Health Services Laboratories	Wellcome Sanger Institute for the COVID-19 Genomics UK (COG-UK) Consortium	Health Services Laboratories et al
EPI_ISL_2080402	England/HSLL-155A4B8/2021	2021-04-28	Europe	United Kingdom	Health Services Laboratories	Wellcome Sanger Institute for the COVID-19 Genomics UK (COG-UK) Consortium	Health Services Laboratories et al
EPI_ISL_2080373	England/HSLL-155A4C7/2021	2021-04-28	Europe	United Kingdom	Health Services Laboratories	Wellcome Sanger Institute for the COVID-19 Genomics UK (COG-UK) Consortium	Health Services Laboratories et al
EPI_ISL_2080438	England/HSLL-155A4D6/2021	2021-04-27	Europe	United Kingdom	Health Services Laboratories	Wellcome Sanger Institute for the COVID-19 Genomics UK (COG-UK) Consortium	Health Services Laboratories et al
EPI_ISL_2080398	England/HSLL-155A4F4/2021	2021-04-29	Europe	United Kingdom	Health Services Laboratories	Wellcome Sanger Institute for the COVID-19 Genomics UK (COG-UK) Consortium	Health Services Laboratories et al
EPI_ISL_2080474	England/HSLL-155A500/2021	2021-04-29	Europe	United Kingdom	Health Services Laboratories	Wellcome Sanger Institute for the COVID-19 Genomics UK (COG-UK) Consortium	Health Services Laboratories et al
EPI_ISL_2080468	England/HSLL-155A51F/2021	2021-04-29	Europe	United Kingdom	Health Services Laboratories	Wellcome Sanger Institute for the COVID-19 Genomics UK (COG-UK) Consortium	Health Services Laboratories et al
EPI_ISL_2080424	England/HSLL-155A52E/2021	2021-04-29	Europe	United Kingdom	Health Services Laboratories	Wellcome Sanger Institute for the COVID-19 Genomics UK (COG-UK) Consortium	Health Services Laboratories et al
EPI_ISL_2080451	England/HSLL-155A53D/2021	2021-04-29	Europe	United Kingdom	Health Services Laboratories	Wellcome Sanger Institute for the COVID-19 Genomics UK (COG-UK) Consortium	Health Services Laboratories et al
EPI_ISL_2080462	England/HSLL-155A54C/2021	2021-04-29	Europe	United Kingdom	Health Services Laboratories	Wellcome Sanger Institute for the COVID-19 Genomics UK (COG-UK) Consortium	Health Services Laboratories et al
EPI_ISL_2080404	England/HSLL-155A56A/2021	2021-04-29	Europe	United Kingdom	Health Services Laboratories	Wellcome Sanger Institute for the COVID-19 Genomics UK (COG-UK) Consortium	Health Services Laboratories et al
EPI_ISL_2080470	England/HSLL-155A579/2021	2021-04-29	Europe	United Kingdom	Health Services Laboratories	Wellcome Sanger Institute for the COVID-19 Genomics UK (COG-UK) Consortium	Health Services Laboratories et al
EPI_ISL_2080453	England/HSLL-155A588/2021	2021-04-29	Europe	United Kingdom	Health Services Laboratories	Wellcome Sanger Institute for the COVID-19 Genomics UK (COG-UK) Consortium	Health Services Laboratories et al
EPI_ISL_2080379	England/HSLL-155A597/2021	2021-04-29	Europe	United Kingdom	Health Services Laboratories	Wellcome Sanger Institute for the COVID-19 Genomics UK (COG-UK) Consortium	Health Services Laboratories et al
EPI_ISL_2080370	England/HSLL-155A5A6/2021	2021-04-29	Europe	United Kingdom	Health Services Laboratories	Wellcome Sanger Institute for the COVID-19 Genomics UK (COG-UK) Consortium	Health Services Laboratories et al
EPI_ISL_2080418	England/HSLL-155A5B5/2021	2021-04-29	Europe	United Kingdom	Health Services Laboratories	Wellcome Sanger Institute for the COVID-19 Genomics UK (COG-UK) Consortium	Health Services Laboratories et al
EPI_ISL_2080366	England/HSLL-155A5D3/2021	2021-04-29	Europe	United Kingdom	Health Services Laboratories	Wellcome Sanger Institute for the COVID-19 Genomics UK (COG-UK) Consortium	Health Services Laboratories et al
EPI_ISL_2080425	England/HSLL-155A5E2/2021	2021-04-29	Europe	United Kingdom	Health Services Laboratories	Wellcome Sanger Institute for the COVID-19 Genomics UK (COG-UK) Consortium	Health Services Laboratories et al
EPI_ISL_2080431	England/HSLL-155A5F1/2021	2021-04-29	Europe	United Kingdom	Health Services Laboratories	Wellcome Sanger Institute for the COVID-19 Genomics UK (COG-UK) Consortium	Health Services Laboratories et al
EPI_ISL_2080400	England/HSLL-155A60D/2021	2021-04-29	Europe	United Kingdom	Health Services Laboratories	Wellcome Sanger Institute for the COVID-19 Genomics UK (COG-UK) Consortium	Health Services Laboratories et al
EPI_ISL_2080442	England/HSLL-155A61C/2021	2021-04-30	Europe	United Kingdom	Health Services Laboratories	Wellcome Sanger Institute for the COVID-19 Genomics UK (COG-UK) Consortium	Health Services Laboratories et al
EPI_ISL_2080441	England/HSLL-155A62B/2021	2021-04-30	Europe	United Kingdom	Health Services Laboratories	Wellcome Sanger Institute for the COVID-19 Genomics UK (COG-UK) Consortium	Health Services Laboratories et al
EPI_ISL_2080394	England/HSLL-155A63A/2021	2021-04-30	Europe	United Kingdom	Health Services Laboratories	Wellcome Sanger Institute for the COVID-19 Genomics UK (COG-UK) Consortium	Health Services Laboratories et al
EPI_ISL_2080393	England/HSLL-155A649/2021	2021-04-30	Europe	United Kingdom	Health Services Laboratories	Wellcome Sanger Institute for the COVID-19 Genomics UK (COG-UK) Consortium	Health Services Laboratories et al
EPI_ISL_2080458	England/HSLL-155A658/2021	2021-04-30	Europe	United Kingdom	Health Services Laboratories	Wellcome Sanger Institute for the COVID-19 Genomics UK (COG-UK) Consortium	Health Services Laboratories et al
EPI_ISL_2080434	England/HSLL-155A676/2021	2021-04-30	Europe	United Kingdom	Health Services Laboratories	Wellcome Sanger Institute for the COVID-19 Genomics UK (COG-UK) Consortium	Health Services Laboratories et al
EPI_ISL_2080385	England/HSLL-155A685/2021	2021-04-30	Europe	United Kingdom	Health Services Laboratories	Wellcome Sanger Institute for the COVID-19 Genomics UK (COG-UK) Consortium	Health Services Laboratories et al
EPI_ISL_2080388	England/HSLL-155A694/2021	2021-04-30	Europe	United Kingdom	Health Services Laboratories	Wellcome Sanger Institute for the COVID-19 Genomics UK (COG-UK) Consortium	Health Services Laboratories et al
EPI_ISL_2080464	England/HSLL-155A6A3/2021	2021-04-30	Europe	United Kingdom	Health Services Laboratories	Wellcome Sanger Institute for the COVID-19 Genomics UK (COG-UK) Consortium	Health Services Laboratories et al
EPI_ISL_2080403	England/HSLL-155A6B2/2021	2021-04-30	Europe	United Kingdom	Health Services Laboratories	Wellcome Sanger Institute for the COVID-19 Genomics UK (COG-UK) Consortium	Health Services Laboratories et al
EPI_ISL_2080459	England/HSLL-155A6C1/2021	2021-04-30	Europe	United Kingdom	Health Services Laboratories	Wellcome Sanger Institute for the COVID-19 Genomics UK (COG-UK) Consortium	Health Services Laboratories et al
EPI_ISL_2080454	England/HSLL-155A6D0/2021	2021-04-30	Europe	United Kingdom	Health Services Laboratories	Wellcome Sanger Institute for the COVID-19 Genomics UK (COG-UK) Consortium	Health Services Laboratories et al
EPI_ISL_2080440	England/HSLL-155A6EF/2021	2021-04-30	Europe	United Kingdom	Health Services Laboratories	Wellcome Sanger Institute for the COVID-19 Genomics UK (COG-UK) Consortium	Health Services Laboratories et al
EPI_ISL_2080374	England/HSLL-155A6FE/2021	2021-04-30	Europe	United Kingdom	Health Services Laboratories	Wellcome Sanger Institute for the COVID-19 Genomics UK (COG-UK) Consortium	Health Services Laboratories et al
EPI_ISL_2080399	England/HSLL-155A70A/2021	2021-04-30	Europe	United Kingdom	Health Services Laboratories	Wellcome Sanger Institute for the COVID-19 Genomics UK (COG-UK) Consortium	Health Services Laboratories et al
EPI_ISL_2080452	England/HSLL-155A719/2021	2021-04-30	Europe	United Kingdom	Health Services Laboratories	Wellcome Sanger Institute for the COVID-19 Genomics UK (COG-UK) Consortium	Health Services Laboratories et al
EPI_ISL_2080444	England/HSLL-155A728/2021	2021-05-02	Europe	United Kingdom	Health Services Laboratories	Wellcome Sanger Institute for the COVID-19 Genomics UK (COG-UK) Consortium	Health Services Laboratories et al
EPI_ISL_2080460	England/HSLL-155A737/2021	2021-05-02	Europe	United Kingdom	Health Services Laboratories	Wellcome Sanger Institute for the COVID-19 Genomics UK (COG-UK) Consortium	Health Services Laboratories et al
EPI_ISL_2080415	England/HSLL-155A746/2021	2021-05-02	Europe	United Kingdom	Health Services Laboratories	Wellcome Sanger Institute for the COVID-19 Genomics UK (COG-UK) Consortium	Health Services Laboratories et al
EPI_ISL_2080428	England/HSLL-155A755/2021	2021-05-02	Europe	United Kingdom	Health Services Laboratories	Wellcome Sanger Institute for the COVID-19 Genomics UK (COG-UK) Consortium	Health Services Laboratories et al
EPI_ISL_2080426	England/HSLL-155A764/2021	2021-05-02	Europe	United Kingdom	Health Services Laboratories	Wellcome Sanger Institute for the COVID-19 Genomics UK (COG-UK) Consortium	Health Services Laboratories et al
EPI_ISL_2080397	England/HSLL-155A773/2021	2021-05-02	Europe	United Kingdom	Health Services Laboratories	Wellcome Sanger Institute for the COVID-19 Genomics UK (COG-UK) Consortium	Health Services Laboratories et al
EPI_ISL_2080411	England/HSLL-155A782/2021	2021-05-02	Europe	United Kingdom	Health Services Laboratories	Wellcome Sanger Institute for the COVID-19 Genomics UK (COG-UK) Consortium	Health Services Laboratories et al
EPI_ISL_2080376	England/HSLL-155A791/2021	2021-05-02	Europe	United Kingdom	Health Services Laboratories	Wellcome Sanger Institute for the COVID-19 Genomics UK (COG-UK) Consortium	Health Services Laboratories et al
EPI_ISL_2080363	England/HSLL-155A7A0/2021	2021-05-02	Europe	United Kingdom	Health Services Laboratories	Wellcome Sanger Institute for the COVID-19 Genomics UK (COG-UK) Consortium	Health Services Laboratories et al
EPI_ISL_2080401	England/HSLL-155A7BF/2021	2021-05-02	Europe	United Kingdom	Health Services Laboratories	Wellcome Sanger Institute for the COVID-19 Genomics UK (COG-UK) Consortium	Health Services Laboratories et al
EPI_ISL_2080410	England/HSLL-155A7CE/2021	2021-05-02	Europe	United Kingdom	Health Services Laboratories	Wellcome Sanger Institute for the COVID-19 Genomics UK (COG-UK) Consortium	Health Services Laboratories et al
EPI_ISL_2080463	England/HSLL-155A7EC/2021	2021-05-02	Europe	United Kingdom	Health Services Laboratories	Wellcome Sanger Institute for the COVID-19 Genomics UK (COG-UK) Consortium	Health Services Laboratories et al
EPI_ISL_2080414	England/HSLL-155A7FB/2021	2021-05-02	Europe	United Kingdom	Health Services Laboratories	Wellcome Sanger Institute for the COVID-19 Genomics UK (COG-UK) Consortium	Health Services Laboratories et al
EPI_ISL_2080389	England/HSLL-155A807/2021	2021-05-02	Europe	United Kingdom	Health Services Laboratories	Wellcome Sanger Institute for the COVID-19 Genomics UK (COG-UK) Consortium	Health Services Laboratories et al
EPI_ISL_2080472	England/HSLL-155A816/2021	2021-05-02	Europe	United Kingdom	Health Services Laboratories	Wellcome Sanger Institute for the COVID-19 Genomics UK (COG-UK) Consortium	Health Services Laboratories et al
EPI_ISL_2080384	England/HSLL-155A825/2021	2021-05-02	Europe	United Kingdom	Health Services Laboratories	Wellcome Sanger Institute for the COVID-19 Genomics UK (COG-UK) Consortium	Health Services Laboratories et al
EPI_ISL_2080371	England/HSLL-155A834/2021	2021-05-02	Europe	United Kingdom	Health Services Laboratories	Wellcome Sanger Institute for the COVID-19 Genomics UK (COG-UK) Consortium	Health Services Laboratories et al
EPI_ISL_2080405	England/HSLL-155A843/2021	2021-05-02	Europe	United Kingdom	Health Services Laboratories	Wellcome Sanger Institute for the COVID-19 Genomics UK (COG-UK) Consortium	Health Services Laboratories et al
EPI_ISL_2080439	England/HSLL-155A9C8/2021	2021-05-04	Europe	United Kingdom	Health Services Laboratories	Wellcome Sanger Institute for the COVID-19 Genomics UK (COG-UK) Consortium	Health Services Laboratories et al
EPI_ISL_2080447	England/HSLL-155A9D7/2021	2021-05-04	Europe	United Kingdom	Health Services Laboratories	Wellcome Sanger Institute for the COVID-19 Genomics UK (COG-UK) Consortium	Health Services Laboratories et al
EPI_ISL_2080380	England/HSLL-155A9E6/2021	2021-05-04	Europe	United Kingdom	Health Services Laboratories	Wellcome Sanger Institute for the COVID-19 Genomics UK (COG-UK) Consortium	Health Services Laboratories et al
EPI_ISL_2080423	England/HSLL-155A9F5/2021	2021-05-04	Europe	United Kingdom	Health Services Laboratories	Wellcome Sanger Institute for the COVID-19 Genomics UK (COG-UK) Consortium	Health Services Laboratories et al
EPI_ISL_2080467	England/HSLL-155AA10/2021	2021-05-04	Europe	United Kingdom	Health Services Laboratories	Wellcome Sanger Institute for the COVID-19 Genomics UK (COG-UK) Consortium	Health Services Laboratories et al
EPI_ISL_2080436	England/HSLL-155AA2F/2021	2021-05-04	Europe	United Kingdom	Health Services Laboratories	Wellcome Sanger Institute for the COVID-19 Genomics UK (COG-UK) Consortium	Health Services Laboratories et al
EPI_ISL_2080378	England/HSLL-155AA4D/2021	2021-05-04	Europe	United Kingdom	Health Services Laboratories	Wellcome Sanger Institute for the COVID-19 Genomics UK (COG-UK) Consortium	Health Services Laboratories et al
EPI_ISL_2080443	England/HSLL-155AA5C/2021	2021-05-04	Europe	United Kingdom	Health Services Laboratories	Wellcome Sanger Institute for the COVID-19 Genomics UK (COG-UK) Consortium	Health Services Laboratories et al
EPI_ISL_2080437	England/HSLL-155AA6B/2021	2021-05-04	Europe	United Kingdom	Health Services Laboratories	Wellcome Sanger Institute for the COVID-19 Genomics UK (COG-UK) Consortium	Health Services Laboratories et al
EPI_ISL_2080416	England/HSLL-155AA7A/2021	2021-05-04	Europe	United Kingdom	Health Services Laboratories	Wellcome Sanger Institute for the COVID-19 Genomics UK (COG-UK) Consortium	Health Services Laboratories et al
EPI_ISL_2080473	England/HSLL-155AA98/2021	2021-05-04	Europe	United Kingdom	Health Services Laboratories	Wellcome Sanger Institute for the COVID-19 Genomics UK (COG-UK) Consortium	Health Services Laboratories et al
EPI_ISL_2080449	England/HSLL-155AAA7/2021	2021-05-04	Europe	United Kingdom	Health Services Laboratories	Wellcome Sanger Institute for the COVID-19 Genomics UK (COG-UK) Consortium	Health Services Laboratories et al
EPI_ISL_2080406	England/HSLL-155AAC5/2021	2021-05-04	Europe	United Kingdom	Health Services Laboratories	Wellcome Sanger Institute for the COVID-19 Genomics UK (COG-UK) Consortium	Health Services Laboratories et al
EPI_ISL_2080382	England/HSLL-155AAD4/2021	2021-05-04	Europe	United Kingdom	Health Services Laboratories	Wellcome Sanger Institute for the COVID-19 Genomics UK (COG-UK) Consortium	Health Services Laboratories et al
EPI_ISL_2080392	England/HSLL-155AAE3/2021	2021-05-04	Europe	United Kingdom	Health Services Laboratories	Wellcome Sanger Institute for the COVID-19 Genomics UK (COG-UK) Consortium	Health Services Laboratories et al
EPI_ISL_2080427	England/HSLL-155AAF2/2021	2021-05-04	Europe	United Kingdom	Health Services Laboratories	Wellcome Sanger Institute for the COVID-19 Genomics UK (COG-UK) Consortium	Health Services Laboratories et al
EPI_ISL_2080450	England/HSLL-155AB0E/2021	2021-05-04	Europe	United Kingdom	Health Services Laboratories	Wellcome Sanger Institute for the COVID-19 Genomics UK (COG-UK) Consortium	Health Services Laboratories et al
EPI_ISL_2080377	England/HSLL-155AB1D/2021	2021-05-04	Europe	United Kingdom	Health Services Laboratories	Wellcome Sanger Institute for the COVID-19 Genomics UK (COG-UK) Consortium	Health Services Laboratories et al
EPI_ISL_2080448	England/HSLL-155AB2C/2021	2021-05-04	Europe	United Kingdom	Health Services Laboratories	Wellcome Sanger Institute for the COVID-19 Genomics UK (COG-UK) Consortium	Health Services Laboratories et al
EPI_ISL_2080390	England/HSLL-155AB3B/2021	2021-05-04	Europe	United Kingdom	Health Services Laboratories	Wellcome Sanger Institute for the COVID-19 Genomics UK (COG-UK) Consortium	Health Services Laboratories et al
EPI_ISL_2080430	England/HSLL-155AB4A/2021	2021-05-04	Europe	United Kingdom	Health Services Laboratories	Wellcome Sanger Institute for the COVID-19 Genomics UK (COG-UK) Consortium	Health Services Laboratories et al
EPI_ISL_2080445	England/HSLL-155AB59/2021	2021-05-04	Europe	United Kingdom	Health Services Laboratories	Wellcome Sanger Institute for the COVID-19 Genomics UK (COG-UK) Consortium	Health Services Laboratories et al
EPI_ISL_2080386	England/HSLL-155AB68/2021	2021-05-04	Europe	United Kingdom	Health Services Laboratories	Wellcome Sanger Institute for the COVID-19 Genomics UK (COG-UK) Consortium	Health Services Laboratories et al
EPI_ISL_2080362	England/HSLL-155AB77/2021	2021-05-04	Europe	United Kingdom	Health Services Laboratories	Wellcome Sanger Institute for the COVID-19 Genomics UK (COG-UK) Consortium	Health Services Laboratories et al
EPI_ISL_2080422	England/HSLL-155AB86/2021	2021-05-04	Europe	United Kingdom	Health Services Laboratories	Wellcome Sanger Institute for the COVID-19 Genomics UK (COG-UK) Consortium	Health Services Laboratories et al
EPI_ISL_2080375	England/HSLL-155AB95/2021	2021-05-04	Europe	United Kingdom	Health Services Laboratories	Wellcome Sanger Institute for the COVID-19 Genomics UK (COG-UK) Consortium	Health Services Laboratories et al
EPI_ISL_2080469	England/HSLL-155ABA4/2021	2021-05-04	Europe	United Kingdom	Health Services Laboratories	Wellcome Sanger Institute for the COVID-19 Genomics UK (COG-UK) Consortium	Health Services Laboratories et al
EPI_ISL_2080395	England/HSLL-155ABB3/2021	2021-05-04	Europe	United Kingdom	Health Services Laboratories	Wellcome Sanger Institute for the COVID-19 Genomics UK (COG-UK) Consortium	Health Services Laboratories et al
EPI_ISL_2080383	England/HSLL-155ABC2/2021	2021-05-04	Europe	United Kingdom	Health Services Laboratories	Wellcome Sanger Institute for the COVID-19 Genomics UK (COG-UK) Consortium	Health Services Laboratories et al
EPI_ISL_2080466	England/HSLL-155ABD1/2021	2021-05-04	Europe	United Kingdom	Health Services Laboratories	Wellcome Sanger Institute for the COVID-19 Genomics UK (COG-UK) Consortium	Health Services Laboratories et al
EPI_ISL_2080408	England/HSLL-155ABE0/2021	2021-05-04	Europe	United Kingdom	Health Services Laboratories	Wellcome Sanger Institute for the COVID-19 Genomics UK (COG-UK) Consortium	Health Services Laboratories et al
EPI_ISL_2080435	England/HSLL-155ABFF/2021	2021-05-04	Europe	United Kingdom	Health Services Laboratories	Wellcome Sanger Institute for the COVID-19 Genomics UK (COG-UK) Consortium	Health Services Laboratories et al
EPI_ISL_2080391	England/HSLL-155AC0B/2021	2021-04-27	Europe	United Kingdom	Health Services Laboratories	Wellcome Sanger Institute for the COVID-19 Genomics UK (COG-UK) Consortium	Health Services Laboratories et al
EPI_ISL_2080367	England/HSLL-155AC1A/2021	2021-05-04	Europe	United Kingdom	Health Services Laboratories	Wellcome Sanger Institute for the COVID-19 Genomics UK (COG-UK) Consortium	Health Services Laboratories et al
EPI_ISL_2138617	England/HSLL-1573C39/2021	2021-05-10	Europe	United Kingdom	Health Services Laboratories	Wellcome Sanger Institute for the COVID-19 Genomics UK (COG-UK) Consortium	Health Services Laboratories et al
EPI_ISL_2138543	England/HSLL-1573C66/2021	2021-05-10	Europe	United Kingdom	Health Services Laboratories	Wellcome Sanger Institute for the COVID-19 Genomics UK (COG-UK) Consortium	Health Services Laboratories et al
EPI_ISL_2138572	England/HSLL-1573C84/2021	2021-05-10	Europe	United Kingdom	Health Services Laboratories	Wellcome Sanger Institute for the COVID-19 Genomics UK (COG-UK) Consortium	Health Services Laboratories et al
EPI_ISL_2138425	England/HSLL-1573C93/2021	2021-05-10	Europe	United Kingdom	Health Services Laboratories	Wellcome Sanger Institute for the COVID-19 Genomics UK (COG-UK) Consortium	Health Services Laboratories et al
EPI_ISL_2138408	England/HSLL-1573CA2/2021	2021-05-08	Europe	United Kingdom	Health Services Laboratories	Wellcome Sanger Institute for the COVID-19 Genomics UK (COG-UK) Consortium	Health Services Laboratories et al
EPI_ISL_2138561	England/HSLL-1573CEE/2021	2021-05-10	Europe	United Kingdom	Health Services Laboratories	Wellcome Sanger Institute for the COVID-19 Genomics UK (COG-UK) Consortium	Health Services Laboratories et al
EPI_ISL_2138469	England/HSLL-1573CFD/2021	2021-05-10	Europe	United Kingdom	Health Services Laboratories	Wellcome Sanger Institute for the COVID-19 Genomics UK (COG-UK) Consortium	Health Services Laboratories et al
EPI_ISL_2138442	England/HSLL-1573D09/2021	2021-05-10	Europe	United Kingdom	Health Services Laboratories	Wellcome Sanger Institute for the COVID-19 Genomics UK (COG-UK) Consortium	Health Services Laboratories et al
EPI_ISL_2138691	England/HSLL-1573D18/2021	2021-05-10	Europe	United Kingdom	Health Services Laboratories	Wellcome Sanger Institute for the COVID-19 Genomics UK (COG-UK) Consortium	Health Services Laboratories et al
EPI_ISL_2138475	England/HSLL-1573D27/2021	2021-05-10	Europe	United Kingdom	Health Services Laboratories	Wellcome Sanger Institute for the COVID-19 Genomics UK (COG-UK) Consortium	Health Services Laboratories et al
EPI_ISL_2138382	England/HSLL-1573D45/2021	2021-05-10	Europe	United Kingdom	Health Services Laboratories	Wellcome Sanger Institute for the COVID-19 Genomics UK (COG-UK) Consortium	Health Services Laboratories et al
EPI_ISL_2138688	England/HSLL-1573D54/2021	2021-05-10	Europe	United Kingdom	Health Services Laboratories	Wellcome Sanger Institute for the COVID-19 Genomics UK (COG-UK) Consortium	Health Services Laboratories et al
EPI_ISL_2138370	England/HSLL-1573D72/2021	2021-05-10	Europe	United Kingdom	Health Services Laboratories	Wellcome Sanger Institute for the COVID-19 Genomics UK (COG-UK) Consortium	Health Services Laboratories et al
EPI_ISL_2138459	England/HSLL-1573D81/2021	2021-05-10	Europe	United Kingdom	Health Services Laboratories	Wellcome Sanger Institute for the COVID-19 Genomics UK (COG-UK) Consortium	Health Services Laboratories et al
EPI_ISL_2138649	England/HSLL-1573D90/2021	2021-05-10	Europe	United Kingdom	Health Services Laboratories	Wellcome Sanger Institute for the COVID-19 Genomics UK (COG-UK) Consortium	Health Services Laboratories et al
EPI_ISL_2138678	England/HSLL-1573DAF/2021	2021-05-10	Europe	United Kingdom	Health Services Laboratories	Wellcome Sanger Institute for the COVID-19 Genomics UK (COG-UK) Consortium	Health Services Laboratories et al
EPI_ISL_2138434	England/HSLL-1573DBE/2021	2021-05-10	Europe	United Kingdom	Health Services Laboratories	Wellcome Sanger Institute for the COVID-19 Genomics UK (COG-UK) Consortium	Health Services Laboratories et al
EPI_ISL_2138582	England/HSLL-1573DEB/2021	2021-05-11	Europe	United Kingdom	Health Services Laboratories	Wellcome Sanger Institute for the COVID-19 Genomics UK (COG-UK) Consortium	Health Services Laboratories et al
EPI_ISL_2138471	England/HSLL-1573DFA/2021	2021-05-11	Europe	United Kingdom	Health Services Laboratories	Wellcome Sanger Institute for the COVID-19 Genomics UK (COG-UK) Consortium	Health Services Laboratories et al
EPI_ISL_2138521	England/HSLL-1573E15/2021	2021-05-11	Europe	United Kingdom	Health Services Laboratories	Wellcome Sanger Institute for the COVID-19 Genomics UK (COG-UK) Consortium	Health Services Laboratories et al
EPI_ISL_2138542	England/HSLL-1573E33/2021	2021-05-11	Europe	United Kingdom	Health Services Laboratories	Wellcome Sanger Institute for the COVID-19 Genomics UK (COG-UK) Consortium	Health Services Laboratories et al
EPI_ISL_2138436	England/HSLL-1573E51/2021	2021-05-11	Europe	United Kingdom	Health Services Laboratories	Wellcome Sanger Institute for the COVID-19 Genomics UK (COG-UK) Consortium	Health Services Laboratories et al
EPI_ISL_2138597	England/HSLL-1573E60/2021	2021-05-11	Europe	United Kingdom	Health Services Laboratories	Wellcome Sanger Institute for the COVID-19 Genomics UK (COG-UK) Consortium	Health Services Laboratories et al
EPI_ISL_2138517	England/HSLL-1573E7F/2021	2021-05-11	Europe	United Kingdom	Health Services Laboratories	Wellcome Sanger Institute for the COVID-19 Genomics UK (COG-UK) Consortium	Health Services Laboratories et al
EPI_ISL_2138418	England/HSLL-1573E9D/2021	2021-05-11	Europe	United Kingdom	Health Services Laboratories	Wellcome Sanger Institute for the COVID-19 Genomics UK (COG-UK) Consortium	Health Services Laboratories et al
EPI_ISL_2138580	England/HSLL-1573EBB/2021	2021-05-11	Europe	United Kingdom	Health Services Laboratories	Wellcome Sanger Institute for the COVID-19 Genomics UK (COG-UK) Consortium	Health Services Laboratories et al
EPI_ISL_2235784	England/HSLL-159238A/2021	2021-05-17	Europe	United Kingdom	Health Services Laboratories	Wellcome Sanger Institute for the COVID-19 Genomics UK (COG-UK) Consortium	Health Services Laboratories et al
EPI_ISL_2235580	England/HSLL-1592399/2021	2021-05-17	Europe	United Kingdom	Health Services Laboratories	Wellcome Sanger Institute for the COVID-19 Genomics UK (COG-UK) Consortium	Health Services Laboratories et al
EPI_ISL_2235723	England/HSLL-15923A8/2021	2021-05-17	Europe	United Kingdom	Health Services Laboratories	Wellcome Sanger Institute for the COVID-19 Genomics UK (COG-UK) Consortium	Health Services Laboratories et al
EPI_ISL_2235652	England/HSLL-15923B7/2021	2021-05-16	Europe	United Kingdom	Health Services Laboratories	Wellcome Sanger Institute for the COVID-19 Genomics UK (COG-UK) Consortium	Health Services Laboratories et al
EPI_ISL_2235730	England/HSLL-15923C6/2021	2021-05-17	Europe	United Kingdom	Health Services Laboratories	Wellcome Sanger Institute for the COVID-19 Genomics UK (COG-UK) Consortium	Health Services Laboratories et al
EPI_ISL_2235638	England/HSLL-15923D5/2021	2021-05-17	Europe	United Kingdom	Health Services Laboratories	Wellcome Sanger Institute for the COVID-19 Genomics UK (COG-UK) Consortium	Health Services Laboratories et al
EPI_ISL_2235786	England/HSLL-15923E4/2021	2021-05-17	Europe	United Kingdom	Health Services Laboratories	Wellcome Sanger Institute for the COVID-19 Genomics UK (COG-UK) Consortium	Health Services Laboratories et al
EPI_ISL_2235603	England/HSLL-15923F3/2021	2021-05-17	Europe	United Kingdom	Health Services Laboratories	Wellcome Sanger Institute for the COVID-19 Genomics UK (COG-UK) Consortium	Health Services Laboratories et al
EPI_ISL_2235622	England/HSLL-159240F/2021	2021-05-17	Europe	United Kingdom	Health Services Laboratories	Wellcome Sanger Institute for the COVID-19 Genomics UK (COG-UK) Consortium	Health Services Laboratories et al
EPI_ISL_2235570	England/HSLL-159241E/2021	2021-05-17	Europe	United Kingdom	Health Services Laboratories	Wellcome Sanger Institute for the COVID-19 Genomics UK (COG-UK) Consortium	Health Services Laboratories et al
EPI_ISL_2235749	England/HSLL-159242D/2021	2021-05-17	Europe	United Kingdom	Health Services Laboratories	Wellcome Sanger Institute for the COVID-19 Genomics UK (COG-UK) Consortium	Health Services Laboratories et al
EPI_ISL_2235633	England/HSLL-159243C/2021	2021-05-17	Europe	United Kingdom	Health Services Laboratories	Wellcome Sanger Institute for the COVID-19 Genomics UK (COG-UK) Consortium	Health Services Laboratories et al
EPI_ISL_2235639	England/HSLL-159244B/2021	2021-05-17	Europe	United Kingdom	Health Services Laboratories	Wellcome Sanger Institute for the COVID-19 Genomics UK (COG-UK) Consortium	Health Services Laboratories et al
EPI_ISL_2235599	England/HSLL-159245A/2021	2021-05-17	Europe	United Kingdom	Health Services Laboratories	Wellcome Sanger Institute for the COVID-19 Genomics UK (COG-UK) Consortium	Health Services Laboratories et al
EPI_ISL_2235710	England/HSLL-1592469/2021	2021-05-17	Europe	United Kingdom	Health Services Laboratories	Wellcome Sanger Institute for the COVID-19 Genomics UK (COG-UK) Consortium	Health Services Laboratories et al
EPI_ISL_2235571	England/HSLL-1592478/2021	2021-05-17	Europe	United Kingdom	Health Services Laboratories	Wellcome Sanger Institute for the COVID-19 Genomics UK (COG-UK) Consortium	Health Services Laboratories et al
EPI_ISL_2235707	England/HSLL-1592496/2021	2021-05-17	Europe	United Kingdom	Health Services Laboratories	Wellcome Sanger Institute for the COVID-19 Genomics UK (COG-UK) Consortium	Health Services Laboratories et al
EPI_ISL_2235803	England/HSLL-15924B4/2021	2021-05-17	Europe	United Kingdom	Health Services Laboratories	Wellcome Sanger Institute for the COVID-19 Genomics UK (COG-UK) Consortium	Health Services Laboratories et al
EPI_ISL_2235722	England/HSLL-15924C3/2021	2021-05-17	Europe	United Kingdom	Health Services Laboratories	Wellcome Sanger Institute for the COVID-19 Genomics UK (COG-UK) Consortium	Health Services Laboratories et al
EPI_ISL_2235675	England/HSLL-15924D2/2021	2021-05-17	Europe	United Kingdom	Health Services Laboratories	Wellcome Sanger Institute for the COVID-19 Genomics UK (COG-UK) Consortium	Health Services Laboratories et al
EPI_ISL_2235743	England/HSLL-15924E1/2021	2021-05-17	Europe	United Kingdom	Health Services Laboratories	Wellcome Sanger Institute for the COVID-19 Genomics UK (COG-UK) Consortium	Health Services Laboratories et al
EPI_ISL_2235754	England/HSLL-15924F0/2021	2021-05-17	Europe	United Kingdom	Health Services Laboratories	Wellcome Sanger Institute for the COVID-19 Genomics UK (COG-UK) Consortium	Health Services Laboratories et al
EPI_ISL_2235792	England/HSLL-159250C/2021	2021-05-17	Europe	United Kingdom	Health Services Laboratories	Wellcome Sanger Institute for the COVID-19 Genomics UK (COG-UK) Consortium	Health Services Laboratories et al
EPI_ISL_2235575	England/HSLL-159251B/2021	2021-05-17	Europe	United Kingdom	Health Services Laboratories	Wellcome Sanger Institute for the COVID-19 Genomics UK (COG-UK) Consortium	Health Services Laboratories et al
EPI_ISL_2235604	England/HSLL-159252A/2021	2021-05-17	Europe	United Kingdom	Health Services Laboratories	Wellcome Sanger Institute for the COVID-19 Genomics UK (COG-UK) Consortium	Health Services Laboratories et al
EPI_ISL_2235728	England/HSLL-1592539/2021	2021-05-17	Europe	United Kingdom	Health Services Laboratories	Wellcome Sanger Institute for the COVID-19 Genomics UK (COG-UK) Consortium	Health Services Laboratories et al
EPI_ISL_2235696	England/HSLL-1592557/2021	2021-05-17	Europe	United Kingdom	Health Services Laboratories	Wellcome Sanger Institute for the COVID-19 Genomics UK (COG-UK) Consortium	Health Services Laboratories et al
EPI_ISL_2235787	England/HSLL-1592575/2021	2021-05-17	Europe	United Kingdom	Health Services Laboratories	Wellcome Sanger Institute for the COVID-19 Genomics UK (COG-UK) Consortium	Health Services Laboratories et al
EPI_ISL_2235851	England/HSLL-1592584/2021	2021-05-17	Europe	United Kingdom	Health Services Laboratories	Wellcome Sanger Institute for the COVID-19 Genomics UK (COG-UK) Consortium	Health Services Laboratories et al
EPI_ISL_2235545	England/HSLL-1592593/2021	2021-05-17	Europe	United Kingdom	Health Services Laboratories	Wellcome Sanger Institute for the COVID-19 Genomics UK (COG-UK) Consortium	Health Services Laboratories et al
EPI_ISL_2235821	England/HSLL-15925A2/2021	2021-05-17	Europe	United Kingdom	Health Services Laboratories	Wellcome Sanger Institute for the COVID-19 Genomics UK (COG-UK) Consortium	Health Services Laboratories et al
EPI_ISL_2235694	England/HSLL-15925B1/2021	2021-05-17	Europe	United Kingdom	Health Services Laboratories	Wellcome Sanger Institute for the COVID-19 Genomics UK (COG-UK) Consortium	Health Services Laboratories et al
EPI_ISL_2235616	England/HSLL-15925C0/2021	2021-05-17	Europe	United Kingdom	Health Services Laboratories	Wellcome Sanger Institute for the COVID-19 Genomics UK (COG-UK) Consortium	Health Services Laboratories et al
EPI_ISL_2316502	England/HSLL-1595DA7/2021	2021-05-18	Europe	United Kingdom	Health Services Laboratories	Wellcome Sanger Institute for the COVID-19 Genomics UK (COG-UK) Consortium	Health Services Laboratories et al
EPI_ISL_2316535	England/HSLL-1595DB6/2021	2021-05-18	Europe	United Kingdom	Health Services Laboratories	Wellcome Sanger Institute for the COVID-19 Genomics UK (COG-UK) Consortium	Health Services Laboratories et al
EPI_ISL_2316636	England/HSLL-1595DC5/2021	2021-05-18	Europe	United Kingdom	Health Services Laboratories	Wellcome Sanger Institute for the COVID-19 Genomics UK (COG-UK) Consortium	Health Services Laboratories et al
EPI_ISL_2316411	England/HSLL-1595DD4/2021	2021-05-18	Europe	United Kingdom	Health Services Laboratories	Wellcome Sanger Institute for the COVID-19 Genomics UK (COG-UK) Consortium	Health Services Laboratories et al
EPI_ISL_2316413	England/HSLL-1595DE3/2021	2021-05-18	Europe	United Kingdom	Health Services Laboratories	Wellcome Sanger Institute for the COVID-19 Genomics UK (COG-UK) Consortium	Health Services Laboratories et al
EPI_ISL_2316430	England/HSLL-1595DF2/2021	2021-05-18	Europe	United Kingdom	Health Services Laboratories	Wellcome Sanger Institute for the COVID-19 Genomics UK (COG-UK) Consortium	Health Services Laboratories et al
EPI_ISL_2316592	England/HSLL-1595E0E/2021	2021-05-18	Europe	United Kingdom	Health Services Laboratories	Wellcome Sanger Institute for the COVID-19 Genomics UK (COG-UK) Consortium	Health Services Laboratories et al
EPI_ISL_2316281	England/HSLL-1595E1D/2021	2021-05-18	Europe	United Kingdom	Health Services Laboratories	Wellcome Sanger Institute for the COVID-19 Genomics UK (COG-UK) Consortium	Health Services Laboratories et al
EPI_ISL_2316365	England/HSLL-1595E2C/2021	2021-05-18	Europe	United Kingdom	Health Services Laboratories	Wellcome Sanger Institute for the COVID-19 Genomics UK (COG-UK) Consortium	Health Services Laboratories et al
EPI_ISL_2316384	England/HSLL-1595E3B/2021	2021-05-18	Europe	United Kingdom	Health Services Laboratories	Wellcome Sanger Institute for the COVID-19 Genomics UK (COG-UK) Consortium	Health Services Laboratories et al
EPI_ISL_2316297	England/HSLL-1595F92/2021	2021-05-18	Europe	United Kingdom	Health Services Laboratories	Wellcome Sanger Institute for the COVID-19 Genomics UK (COG-UK) Consortium	Health Services Laboratories et al
EPI_ISL_2316517	England/HSLL-1595FA1/2021	2021-05-18	Europe	United Kingdom	Health Services Laboratories	Wellcome Sanger Institute for the COVID-19 Genomics UK (COG-UK) Consortium	Health Services Laboratories et al
EPI_ISL_2316507	England/HSLL-1595FB0/2021	2021-05-18	Europe	United Kingdom	Health Services Laboratories	Wellcome Sanger Institute for the COVID-19 Genomics UK (COG-UK) Consortium	Health Services Laboratories et al
EPI_ISL_2316336	England/HSLL-1595FCF/2021	2021-05-18	Europe	United Kingdom	Health Services Laboratories	Wellcome Sanger Institute for the COVID-19 Genomics UK (COG-UK) Consortium	Health Services Laboratories et al
EPI_ISL_2316386	England/HSLL-1595FDE/2021	2021-05-18	Europe	United Kingdom	Health Services Laboratories	Wellcome Sanger Institute for the COVID-19 Genomics UK (COG-UK) Consortium	Health Services Laboratories et al
EPI_ISL_2316459	England/HSLL-1595FED/2021	2021-05-18	Europe	United Kingdom	Health Services Laboratories	Wellcome Sanger Institute for the COVID-19 Genomics UK (COG-UK) Consortium	Health Services Laboratories et al
EPI_ISL_2316359	England/HSLL-1595FFC/2021	2021-05-18	Europe	United Kingdom	Health Services Laboratories	Wellcome Sanger Institute for the COVID-19 Genomics UK (COG-UK) Consortium	Health Services Laboratories et al
EPI_ISL_2316533	England/HSLL-1596007/2021	2021-05-18	Europe	United Kingdom	Health Services Laboratories	Wellcome Sanger Institute for the COVID-19 Genomics UK (COG-UK) Consortium	Health Services Laboratories et al
EPI_ISL_2316293	England/HSLL-1596016/2021	2021-05-18	Europe	United Kingdom	Health Services Laboratories	Wellcome Sanger Institute for the COVID-19 Genomics UK (COG-UK) Consortium	Health Services Laboratories et al
EPI_ISL_2316306	England/HSLL-1596034/2021	2021-05-18	Europe	United Kingdom	Health Services Laboratories	Wellcome Sanger Institute for the COVID-19 Genomics UK (COG-UK) Consortium	Health Services Laboratories et al
EPI_ISL_2317357	England/HSLL-15A3070/2021	2021-05-20	Europe	United Kingdom	Health Services Laboratories	Wellcome Sanger Institute for the COVID-19 Genomics UK (COG-UK) Consortium	Health Services Laboratories et al
EPI_ISL_2317236	England/HSLL-15A308F/2021	2021-05-20	Europe	United Kingdom	Health Services Laboratories	Wellcome Sanger Institute for the COVID-19 Genomics UK (COG-UK) Consortium	Health Services Laboratories et al
EPI_ISL_2317279	England/HSLL-15A309E/2021	2021-05-20	Europe	United Kingdom	Health Services Laboratories	Wellcome Sanger Institute for the COVID-19 Genomics UK (COG-UK) Consortium	Health Services Laboratories et al
EPI_ISL_2317337	England/HSLL-15A30AD/2021	2021-05-20	Europe	United Kingdom	Health Services Laboratories	Wellcome Sanger Institute for the COVID-19 Genomics UK (COG-UK) Consortium	Health Services Laboratories et al
EPI_ISL_2317380	England/HSLL-15A30BC/2021	2021-05-20	Europe	United Kingdom	Health Services Laboratories	Wellcome Sanger Institute for the COVID-19 Genomics UK (COG-UK) Consortium	Health Services Laboratories et al
EPI_ISL_2317286	England/HSLL-15A30CB/2021	2021-05-20	Europe	United Kingdom	Health Services Laboratories	Wellcome Sanger Institute for the COVID-19 Genomics UK (COG-UK) Consortium	Health Services Laboratories et al
EPI_ISL_2317402	England/HSLL-15A30DA/2021	2021-05-20	Europe	United Kingdom	Health Services Laboratories	Wellcome Sanger Institute for the COVID-19 Genomics UK (COG-UK) Consortium	Health Services Laboratories et al
EPI_ISL_2317171	England/HSLL-15A30E9/2021	2021-05-20	Europe	United Kingdom	Health Services Laboratories	Wellcome Sanger Institute for the COVID-19 Genomics UK (COG-UK) Consortium	Health Services Laboratories et al
EPI_ISL_2317391	England/HSLL-15A30F8/2021	2021-05-20	Europe	United Kingdom	Health Services Laboratories	Wellcome Sanger Institute for the COVID-19 Genomics UK (COG-UK) Consortium	Health Services Laboratories et al
EPI_ISL_2317252	England/HSLL-15A3104/2021	2021-05-20	Europe	United Kingdom	Health Services Laboratories	Wellcome Sanger Institute for the COVID-19 Genomics UK (COG-UK) Consortium	Health Services Laboratories et al
EPI_ISL_2317257	England/HSLL-15A3113/2021	2021-05-20	Europe	United Kingdom	Health Services Laboratories	Wellcome Sanger Institute for the COVID-19 Genomics UK (COG-UK) Consortium	Health Services Laboratories et al
EPI_ISL_2317378	England/HSLL-15A3122/2021	2021-05-20	Europe	United Kingdom	Health Services Laboratories	Wellcome Sanger Institute for the COVID-19 Genomics UK (COG-UK) Consortium	Health Services Laboratories et al
EPI_ISL_2317248	England/HSLL-15A3131/2021	2021-05-20	Europe	United Kingdom	Health Services Laboratories	Wellcome Sanger Institute for the COVID-19 Genomics UK (COG-UK) Consortium	Health Services Laboratories et al
EPI_ISL_2317193	England/HSLL-15A315F/2021	2021-05-20	Europe	United Kingdom	Health Services Laboratories	Wellcome Sanger Institute for the COVID-19 Genomics UK (COG-UK) Consortium	Health Services Laboratories et al
EPI_ISL_2317411	England/HSLL-15A316E/2021	2021-05-20	Europe	United Kingdom	Health Services Laboratories	Wellcome Sanger Institute for the COVID-19 Genomics UK (COG-UK) Consortium	Health Services Laboratories et al
EPI_ISL_2317188	England/HSLL-15A317D/2021	2021-05-20	Europe	United Kingdom	Health Services Laboratories	Wellcome Sanger Institute for the COVID-19 Genomics UK (COG-UK) Consortium	Health Services Laboratories et al
EPI_ISL_2317199	England/HSLL-15A318C/2021	2021-05-20	Europe	United Kingdom	Health Services Laboratories	Wellcome Sanger Institute for the COVID-19 Genomics UK (COG-UK) Consortium	Health Services Laboratories et al
EPI_ISL_2317351	England/HSLL-15A319B/2021	2021-05-20	Europe	United Kingdom	Health Services Laboratories	Wellcome Sanger Institute for the COVID-19 Genomics UK (COG-UK) Consortium	Health Services Laboratories et al
EPI_ISL_2317387	England/HSLL-15A31AA/2021	2021-05-20	Europe	United Kingdom	Health Services Laboratories	Wellcome Sanger Institute for the COVID-19 Genomics UK (COG-UK) Consortium	Health Services Laboratories et al
EPI_ISL_2317218	England/HSLL-15A31B9/2021	2021-05-20	Europe	United Kingdom	Health Services Laboratories	Wellcome Sanger Institute for the COVID-19 Genomics UK (COG-UK) Consortium	Health Services Laboratories et al
EPI_ISL_2317333	England/HSLL-15A31C8/2021	2021-05-20	Europe	United Kingdom	Health Services Laboratories	Wellcome Sanger Institute for the COVID-19 Genomics UK (COG-UK) Consortium	Health Services Laboratories et al
EPI_ISL_2317187	England/HSLL-15A31D7/2021	2021-05-19	Europe	United Kingdom	Health Services Laboratories	Wellcome Sanger Institute for the COVID-19 Genomics UK (COG-UK) Consortium	Health Services Laboratories et al
EPI_ISL_2317170	England/HSLL-15A31E6/2021	2021-05-19	Europe	United Kingdom	Health Services Laboratories	Wellcome Sanger Institute for the COVID-19 Genomics UK (COG-UK) Consortium	Health Services Laboratories et al
EPI_ISL_2317223	England/HSLL-15A31F5/2021	2021-05-20	Europe	United Kingdom	Health Services Laboratories	Wellcome Sanger Institute for the COVID-19 Genomics UK (COG-UK) Consortium	Health Services Laboratories et al
EPI_ISL_2317319	England/HSLL-15A3201/2021	2021-05-19	Europe	United Kingdom	Health Services Laboratories	Wellcome Sanger Institute for the COVID-19 Genomics UK (COG-UK) Consortium	Health Services Laboratories et al
EPI_ISL_2317296	England/HSLL-15A3210/2021	2021-05-20	Europe	United Kingdom	Health Services Laboratories	Wellcome Sanger Institute for the COVID-19 Genomics UK (COG-UK) Consortium	Health Services Laboratories et al
EPI_ISL_2317241	England/HSLL-15A322F/2021	2021-05-20	Europe	United Kingdom	Health Services Laboratories	Wellcome Sanger Institute for the COVID-19 Genomics UK (COG-UK) Consortium	Health Services Laboratories et al
EPI_ISL_2317255	England/HSLL-15A323E/2021	2021-05-19	Europe	United Kingdom	Health Services Laboratories	Wellcome Sanger Institute for the COVID-19 Genomics UK (COG-UK) Consortium	Health Services Laboratories et al
EPI_ISL_2317204	England/HSLL-15A324D/2021	2021-05-20	Europe	United Kingdom	Health Services Laboratories	Wellcome Sanger Institute for the COVID-19 Genomics UK (COG-UK) Consortium	Health Services Laboratories et al
EPI_ISL_2317364	England/HSLL-15A325C/2021	2021-05-20	Europe	United Kingdom	Health Services Laboratories	Wellcome Sanger Institute for the COVID-19 Genomics UK (COG-UK) Consortium	Health Services Laboratories et al
EPI_ISL_2317343	England/HSLL-15A326B/2021	2021-05-19	Europe	United Kingdom	Health Services Laboratories	Wellcome Sanger Institute for the COVID-19 Genomics UK (COG-UK) Consortium	Health Services Laboratories et al
EPI_ISL_2317262	England/HSLL-15A327A/2021	2021-05-20	Europe	United Kingdom	Health Services Laboratories	Wellcome Sanger Institute for the COVID-19 Genomics UK (COG-UK) Consortium	Health Services Laboratories et al
EPI_ISL_2317245	England/HSLL-15A3289/2021	2021-05-19	Europe	United Kingdom	Health Services Laboratories	Wellcome Sanger Institute for the COVID-19 Genomics UK (COG-UK) Consortium	Health Services Laboratories et al
EPI_ISL_2317282	England/HSLL-15A3298/2021	2021-05-20	Europe	United Kingdom	Health Services Laboratories	Wellcome Sanger Institute for the COVID-19 Genomics UK (COG-UK) Consortium	Health Services Laboratories et al
EPI_ISL_2317372	England/HSLL-15A32A7/2021	2021-05-19	Europe	United Kingdom	Health Services Laboratories	Wellcome Sanger Institute for the COVID-19 Genomics UK (COG-UK) Consortium	Health Services Laboratories et al
EPI_ISL_2318109	England/HSLL-15A7D1B/2021	2021-05-21	Europe	United Kingdom	Health Services Laboratories	Wellcome Sanger Institute for the COVID-19 Genomics UK (COG-UK) Consortium	Health Services Laboratories et al
EPI_ISL_2318033	England/HSLL-15A7D2A/2021	2021-05-21	Europe	United Kingdom	Health Services Laboratories	Wellcome Sanger Institute for the COVID-19 Genomics UK (COG-UK) Consortium	Health Services Laboratories et al
EPI_ISL_2318114	England/HSLL-15A7D39/2021	2021-05-21	Europe	United Kingdom	Health Services Laboratories	Wellcome Sanger Institute for the COVID-19 Genomics UK (COG-UK) Consortium	Health Services Laboratories et al
EPI_ISL_2318042	England/HSLL-15A7D48/2021	2021-05-21	Europe	United Kingdom	Health Services Laboratories	Wellcome Sanger Institute for the COVID-19 Genomics UK (COG-UK) Consortium	Health Services Laboratories et al
EPI_ISL_2318248	England/HSLL-15A7D57/2021	2021-05-21	Europe	United Kingdom	Health Services Laboratories	Wellcome Sanger Institute for the COVID-19 Genomics UK (COG-UK) Consortium	Health Services Laboratories et al
EPI_ISL_2318052	England/HSLL-15A7D66/2021	2021-05-21	Europe	United Kingdom	Health Services Laboratories	Wellcome Sanger Institute for the COVID-19 Genomics UK (COG-UK) Consortium	Health Services Laboratories et al
EPI_ISL_2318221	England/HSLL-15A7D75/2021	2021-05-21	Europe	United Kingdom	Health Services Laboratories	Wellcome Sanger Institute for the COVID-19 Genomics UK (COG-UK) Consortium	Health Services Laboratories et al
EPI_ISL_2318112	England/HSLL-15A7D93/2021	2021-05-21	Europe	United Kingdom	Health Services Laboratories	Wellcome Sanger Institute for the COVID-19 Genomics UK (COG-UK) Consortium	Health Services Laboratories et al
EPI_ISL_2318183	England/HSLL-15A7DA2/2021	2021-05-20	Europe	United Kingdom	Health Services Laboratories	Wellcome Sanger Institute for the COVID-19 Genomics UK (COG-UK) Consortium	Health Services Laboratories et al
EPI_ISL_2318341	England/HSLL-15A7DB1/2021	2021-05-21	Europe	United Kingdom	Health Services Laboratories	Wellcome Sanger Institute for the COVID-19 Genomics UK (COG-UK) Consortium	Health Services Laboratories et al
EPI_ISL_2318124	England/HSLL-15A7DC0/2021	2021-05-20	Europe	United Kingdom	Health Services Laboratories	Wellcome Sanger Institute for the COVID-19 Genomics UK (COG-UK) Consortium	Health Services Laboratories et al
EPI_ISL_2318265	England/HSLL-15A7DDF/2021	2021-05-21	Europe	United Kingdom	Health Services Laboratories	Wellcome Sanger Institute for the COVID-19 Genomics UK (COG-UK) Consortium	Health Services Laboratories et al
EPI_ISL_2318103	England/HSLL-15A7DEE/2021	2021-05-21	Europe	United Kingdom	Health Services Laboratories	Wellcome Sanger Institute for the COVID-19 Genomics UK (COG-UK) Consortium	Health Services Laboratories et al
EPI_ISL_2318216	England/HSLL-15A7DFD/2021	2021-05-21	Europe	United Kingdom	Health Services Laboratories	Wellcome Sanger Institute for the COVID-19 Genomics UK (COG-UK) Consortium	Health Services Laboratories et al
EPI_ISL_2318152	England/HSLL-15A7E09/2021	2021-05-21	Europe	United Kingdom	Health Services Laboratories	Wellcome Sanger Institute for the COVID-19 Genomics UK (COG-UK) Consortium	Health Services Laboratories et al
EPI_ISL_2318066	England/HSLL-15A7E18/2021	2021-05-21	Europe	United Kingdom	Health Services Laboratories	Wellcome Sanger Institute for the COVID-19 Genomics UK (COG-UK) Consortium	Health Services Laboratories et al
EPI_ISL_2347861	England/HSLL-15AA413/2021	2021-05-21	Europe	United Kingdom	Health Services Laboratories	Wellcome Sanger Institute for the COVID-19 Genomics UK (COG-UK) Consortium	Health Services Laboratories et al
EPI_ISL_2347683	England/HSLL-15AA422/2021	2021-05-21	Europe	United Kingdom	Health Services Laboratories	Wellcome Sanger Institute for the COVID-19 Genomics UK (COG-UK) Consortium	Health Services Laboratories et al
EPI_ISL_2347708	England/HSLL-15AA431/2021	2021-05-21	Europe	United Kingdom	Health Services Laboratories	Wellcome Sanger Institute for the COVID-19 Genomics UK (COG-UK) Consortium	Health Services Laboratories et al
EPI_ISL_2347770	England/HSLL-15AA440/2021	2021-05-21	Europe	United Kingdom	Health Services Laboratories	Wellcome Sanger Institute for the COVID-19 Genomics UK (COG-UK) Consortium	Health Services Laboratories et al
EPI_ISL_2347652	England/HSLL-15AA45F/2021	2021-05-21	Europe	United Kingdom	Health Services Laboratories	Wellcome Sanger Institute for the COVID-19 Genomics UK (COG-UK) Consortium	Health Services Laboratories et al
EPI_ISL_2347807	England/HSLL-15AA46E/2021	2021-05-21	Europe	United Kingdom	Health Services Laboratories	Wellcome Sanger Institute for the COVID-19 Genomics UK (COG-UK) Consortium	Health Services Laboratories et al
EPI_ISL_2347612	England/HSLL-15AA47D/2021	2021-05-21	Europe	United Kingdom	Health Services Laboratories	Wellcome Sanger Institute for the COVID-19 Genomics UK (COG-UK) Consortium	Health Services Laboratories et al
EPI_ISL_2347804	England/HSLL-15AA48C/2021	2021-05-21	Europe	United Kingdom	Health Services Laboratories	Wellcome Sanger Institute for the COVID-19 Genomics UK (COG-UK) Consortium	Health Services Laboratories et al
EPI_ISL_2347636	England/HSLL-15AA49B/2021	2021-05-20	Europe	United Kingdom	Health Services Laboratories	Wellcome Sanger Institute for the COVID-19 Genomics UK (COG-UK) Consortium	Health Services Laboratories et al
EPI_ISL_2347776	England/HSLL-15AA4B9/2021	2021-05-20	Europe	United Kingdom	Health Services Laboratories	Wellcome Sanger Institute for the COVID-19 Genomics UK (COG-UK) Consortium	Health Services Laboratories et al
EPI_ISL_2347872	England/HSLL-15AE43D/2021	2021-05-22	Europe	United Kingdom	Health Services Laboratories	Wellcome Sanger Institute for the COVID-19 Genomics UK (COG-UK) Consortium	Health Services Laboratories et al
EPI_ISL_2347919	England/HSLL-15AE44C/2021	2021-05-21	Europe	United Kingdom	Health Services Laboratories	Wellcome Sanger Institute for the COVID-19 Genomics UK (COG-UK) Consortium	Health Services Laboratories et al
EPI_ISL_2347941	England/HSLL-15AE46A/2021	2021-05-22	Europe	United Kingdom	Health Services Laboratories	Wellcome Sanger Institute for the COVID-19 Genomics UK (COG-UK) Consortium	Health Services Laboratories et al
EPI_ISL_2347901	England/HSLL-15AE479/2021	2021-05-22	Europe	United Kingdom	Health Services Laboratories	Wellcome Sanger Institute for the COVID-19 Genomics UK (COG-UK) Consortium	Health Services Laboratories et al
EPI_ISL_2347999	England/HSLL-15AE488/2021	2021-05-21	Europe	United Kingdom	Health Services Laboratories	Wellcome Sanger Institute for the COVID-19 Genomics UK (COG-UK) Consortium	Health Services Laboratories et al
EPI_ISL_2348046	England/HSLL-15AE4A6/2021	2021-05-22	Europe	United Kingdom	Health Services Laboratories	Wellcome Sanger Institute for the COVID-19 Genomics UK (COG-UK) Consortium	Health Services Laboratories et al
EPI_ISL_2348162	England/HSLL-15AE4B5/2021	2021-05-22	Europe	United Kingdom	Health Services Laboratories	Wellcome Sanger Institute for the COVID-19 Genomics UK (COG-UK) Consortium	Health Services Laboratories et al
EPI_ISL_2348126	England/HSLL-15AE4C4/2021	2021-05-22	Europe	United Kingdom	Health Services Laboratories	Wellcome Sanger Institute for the COVID-19 Genomics UK (COG-UK) Consortium	Health Services Laboratories et al
EPI_ISL_2348029	England/HSLL-15AE4D3/2021	2021-05-22	Europe	United Kingdom	Health Services Laboratories	Wellcome Sanger Institute for the COVID-19 Genomics UK (COG-UK) Consortium	Health Services Laboratories et al
EPI_ISL_2348016	England/HSLL-15AE4E2/2021	2021-05-22	Europe	United Kingdom	Health Services Laboratories	Wellcome Sanger Institute for the COVID-19 Genomics UK (COG-UK) Consortium	Health Services Laboratories et al
EPI_ISL_2347913	England/HSLL-15AE4F1/2021	2021-05-22	Europe	United Kingdom	Health Services Laboratories	Wellcome Sanger Institute for the COVID-19 Genomics UK (COG-UK) Consortium	Health Services Laboratories et al
EPI_ISL_2348084	England/HSLL-15AE50D/2021	2021-05-22	Europe	United Kingdom	Health Services Laboratories	Wellcome Sanger Institute for the COVID-19 Genomics UK (COG-UK) Consortium	Health Services Laboratories et al
EPI_ISL_2347930	England/HSLL-15AE51C/2021	2021-05-22	Europe	United Kingdom	Health Services Laboratories	Wellcome Sanger Institute for the COVID-19 Genomics UK (COG-UK) Consortium	Health Services Laboratories et al
EPI_ISL_2347967	England/HSLL-15AE52B/2021	2021-05-22	Europe	United Kingdom	Health Services Laboratories	Wellcome Sanger Institute for the COVID-19 Genomics UK (COG-UK) Consortium	Health Services Laboratories et al
EPI_ISL_2347968	England/HSLL-15AE53A/2021	2021-05-22	Europe	United Kingdom	Health Services Laboratories	Wellcome Sanger Institute for the COVID-19 Genomics UK (COG-UK) Consortium	Health Services Laboratories et al
EPI_ISL_2347956	England/HSLL-15AE549/2021	2021-05-22	Europe	United Kingdom	Health Services Laboratories	Wellcome Sanger Institute for the COVID-19 Genomics UK (COG-UK) Consortium	Health Services Laboratories et al
EPI_ISL_2348007	England/HSLL-15AE558/2021	2021-05-22	Europe	United Kingdom	Health Services Laboratories	Wellcome Sanger Institute for the COVID-19 Genomics UK (COG-UK) Consortium	Health Services Laboratories et al
EPI_ISL_2348098	England/HSLL-15AE567/2021	2021-05-22	Europe	United Kingdom	Health Services Laboratories	Wellcome Sanger Institute for the COVID-19 Genomics UK (COG-UK) Consortium	Health Services Laboratories et al
EPI_ISL_2348111	England/HSLL-15AE576/2021	2021-05-22	Europe	United Kingdom	Health Services Laboratories	Wellcome Sanger Institute for the COVID-19 Genomics UK (COG-UK) Consortium	Health Services Laboratories et al
EPI_ISL_2348038	England/HSLL-15AE585/2021	2021-05-22	Europe	United Kingdom	Health Services Laboratories	Wellcome Sanger Institute for the COVID-19 Genomics UK (COG-UK) Consortium	Health Services Laboratories et al
EPI_ISL_2348094	England/HSLL-15AE5A3/2021	2021-05-22	Europe	United Kingdom	Health Services Laboratories	Wellcome Sanger Institute for the COVID-19 Genomics UK (COG-UK) Consortium	Health Services Laboratories et al
EPI_ISL_2348012	England/HSLL-15AE5B2/2021	2021-05-22	Europe	United Kingdom	Health Services Laboratories	Wellcome Sanger Institute for the COVID-19 Genomics UK (COG-UK) Consortium	Health Services Laboratories et al
EPI_ISL_2348004	England/HSLL-15AE5C1/2021	2021-05-22	Europe	United Kingdom	Health Services Laboratories	Wellcome Sanger Institute for the COVID-19 Genomics UK (COG-UK) Consortium	Health Services Laboratories et al
EPI_ISL_2347912	England/HSLL-15AE5D0/2021	2021-05-22	Europe	United Kingdom	Health Services Laboratories	Wellcome Sanger Institute for the COVID-19 Genomics UK (COG-UK) Consortium	Health Services Laboratories et al
EPI_ISL_2348058	England/HSLL-15AE5EF/2021	2021-05-22	Europe	United Kingdom	Health Services Laboratories	Wellcome Sanger Institute for the COVID-19 Genomics UK (COG-UK) Consortium	Health Services Laboratories et al
EPI_ISL_2348065	England/HSLL-15AE5FE/2021	2021-05-22	Europe	United Kingdom	Health Services Laboratories	Wellcome Sanger Institute for the COVID-19 Genomics UK (COG-UK) Consortium	Health Services Laboratories et al
EPI_ISL_2348090	England/HSLL-15AE60A/2021	2021-05-22	Europe	United Kingdom	Health Services Laboratories	Wellcome Sanger Institute for the COVID-19 Genomics UK (COG-UK) Consortium	Health Services Laboratories et al
EPI_ISL_2347922	England/HSLL-15AE619/2021	2021-05-22	Europe	United Kingdom	Health Services Laboratories	Wellcome Sanger Institute for the COVID-19 Genomics UK (COG-UK) Consortium	Health Services Laboratories et al
EPI_ISL_2347569	England/HSLL-15B464D/2021	2021-05-23	Europe	United Kingdom	Health Services Laboratories	Wellcome Sanger Institute for the COVID-19 Genomics UK (COG-UK) Consortium	Health Services Laboratories et al
EPI_ISL_2347564	England/HSLL-15B467A/2021	2021-05-23	Europe	United Kingdom	Health Services Laboratories	Wellcome Sanger Institute for the COVID-19 Genomics UK (COG-UK) Consortium	Health Services Laboratories et al
EPI_ISL_2347386	England/HSLL-15B46F2/2021	2021-05-23	Europe	United Kingdom	Health Services Laboratories	Wellcome Sanger Institute for the COVID-19 Genomics UK (COG-UK) Consortium	Health Services Laboratories et al
EPI_ISL_2347469	England/HSLL-15B470E/2021	2021-05-23	Europe	United Kingdom	Health Services Laboratories	Wellcome Sanger Institute for the COVID-19 Genomics UK (COG-UK) Consortium	Health Services Laboratories et al
EPI_ISL_2347557	England/HSLL-15B472C/2021	2021-05-23	Europe	United Kingdom	Health Services Laboratories	Wellcome Sanger Institute for the COVID-19 Genomics UK (COG-UK) Consortium	Health Services Laboratories et al
EPI_ISL_2347403	England/HSLL-15B473B/2021	2021-05-23	Europe	United Kingdom	Health Services Laboratories	Wellcome Sanger Institute for the COVID-19 Genomics UK (COG-UK) Consortium	Health Services Laboratories et al
EPI_ISL_2347408	England/HSLL-15B474A/2021	2021-05-23	Europe	United Kingdom	Health Services Laboratories	Wellcome Sanger Institute for the COVID-19 Genomics UK (COG-UK) Consortium	Health Services Laboratories et al
EPI_ISL_2347580	England/HSLL-15B4768/2021	2021-05-23	Europe	United Kingdom	Health Services Laboratories	Wellcome Sanger Institute for the COVID-19 Genomics UK (COG-UK) Consortium	Health Services Laboratories et al
EPI_ISL_2347536	England/HSLL-15B4777/2021	2021-05-23	Europe	United Kingdom	Health Services Laboratories	Wellcome Sanger Institute for the COVID-19 Genomics UK (COG-UK) Consortium	Health Services Laboratories et al
EPI_ISL_2347577	England/HSLL-15B4786/2021	2021-05-23	Europe	United Kingdom	Health Services Laboratories	Wellcome Sanger Institute for the COVID-19 Genomics UK (COG-UK) Consortium	Health Services Laboratories et al
EPI_ISL_2347391	England/HSLL-15B47A4/2021	2021-05-23	Europe	United Kingdom	Health Services Laboratories	Wellcome Sanger Institute for the COVID-19 Genomics UK (COG-UK) Consortium	Health Services Laboratories et al
EPI_ISL_2347488	England/HSLL-15B47B3/2021	2021-05-23	Europe	United Kingdom	Health Services Laboratories	Wellcome Sanger Institute for the COVID-19 Genomics UK (COG-UK) Consortium	Health Services Laboratories et al
EPI_ISL_2347452	England/HSLL-15B47C2/2021	2021-05-23	Europe	United Kingdom	Health Services Laboratories	Wellcome Sanger Institute for the COVID-19 Genomics UK (COG-UK) Consortium	Health Services Laboratories et al
EPI_ISL_2347353	England/HSLL-15B47D1/2021	2021-05-23	Europe	United Kingdom	Health Services Laboratories	Wellcome Sanger Institute for the COVID-19 Genomics UK (COG-UK) Consortium	Health Services Laboratories et al
EPI_ISL_2347523	England/HSLL-15B47FF/2021	2021-05-23	Europe	United Kingdom	Health Services Laboratories	Wellcome Sanger Institute for the COVID-19 Genomics UK (COG-UK) Consortium	Health Services Laboratories et al
EPI_ISL_2447335	England/HSLL-15BA814/2021	2021-05-25	Europe	United Kingdom	Health Services Laboratories	Wellcome Sanger Institute for the COVID-19 Genomics UK (COG-UK) Consortium	Health Services Laboratories et al
EPI_ISL_2447268	England/HSLL-15BA823/2021	2021-05-25	Europe	United Kingdom	Health Services Laboratories	Wellcome Sanger Institute for the COVID-19 Genomics UK (COG-UK) Consortium	Health Services Laboratories et al
EPI_ISL_2447264	England/HSLL-15BA832/2021	2021-05-25	Europe	United Kingdom	Health Services Laboratories	Wellcome Sanger Institute for the COVID-19 Genomics UK (COG-UK) Consortium	Health Services Laboratories et al
EPI_ISL_2447308	England/HSLL-15BA841/2021	2021-05-25	Europe	United Kingdom	Health Services Laboratories	Wellcome Sanger Institute for the COVID-19 Genomics UK (COG-UK) Consortium	Health Services Laboratories et al
EPI_ISL_2447271	England/HSLL-15BA850/2021	2021-05-25	Europe	United Kingdom	Health Services Laboratories	Wellcome Sanger Institute for the COVID-19 Genomics UK (COG-UK) Consortium	Health Services Laboratories et al
EPI_ISL_2447322	England/HSLL-15BA86F/2021	2021-05-25	Europe	United Kingdom	Health Services Laboratories	Wellcome Sanger Institute for the COVID-19 Genomics UK (COG-UK) Consortium	Health Services Laboratories et al
EPI_ISL_2447278	England/HSLL-15BA87E/2021	2021-05-25	Europe	United Kingdom	Health Services Laboratories	Wellcome Sanger Institute for the COVID-19 Genomics UK (COG-UK) Consortium	Health Services Laboratories et al
EPI_ISL_2447244	England/HSLL-15BA88D/2021	2021-05-25	Europe	United Kingdom	Health Services Laboratories	Wellcome Sanger Institute for the COVID-19 Genomics UK (COG-UK) Consortium	Health Services Laboratories et al
EPI_ISL_2447239	England/HSLL-15BA89C/2021	2021-05-25	Europe	United Kingdom	Health Services Laboratories	Wellcome Sanger Institute for the COVID-19 Genomics UK (COG-UK) Consortium	Health Services Laboratories et al
EPI_ISL_2447256	England/HSLL-15BA8AB/2021	2021-05-25	Europe	United Kingdom	Health Services Laboratories	Wellcome Sanger Institute for the COVID-19 Genomics UK (COG-UK) Consortium	Health Services Laboratories et al
EPI_ISL_2447297	England/HSLL-15BA8BA/2021	2021-05-25	Europe	United Kingdom	Health Services Laboratories	Wellcome Sanger Institute for the COVID-19 Genomics UK (COG-UK) Consortium	Health Services Laboratories et al
EPI_ISL_2447343	England/HSLL-15BA8D8/2021	2021-05-25	Europe	United Kingdom	Health Services Laboratories	Wellcome Sanger Institute for the COVID-19 Genomics UK (COG-UK) Consortium	Health Services Laboratories et al
EPI_ISL_2447282	England/HSLL-15BA8E7/2021	2021-05-25	Europe	United Kingdom	Health Services Laboratories	Wellcome Sanger Institute for the COVID-19 Genomics UK (COG-UK) Consortium	Health Services Laboratories et al
EPI_ISL_2447358	England/HSLL-15BA8F6/2021	2021-05-25	Europe	United Kingdom	Health Services Laboratories	Wellcome Sanger Institute for the COVID-19 Genomics UK (COG-UK) Consortium	Health Services Laboratories et al
EPI_ISL_2447266	England/HSLL-15BA902/2021	2021-05-24	Europe	United Kingdom	Health Services Laboratories	Wellcome Sanger Institute for the COVID-19 Genomics UK (COG-UK) Consortium	Health Services Laboratories et al
EPI_ISL_2447237	England/HSLL-15BA911/2021	2021-05-25	Europe	United Kingdom	Health Services Laboratories	Wellcome Sanger Institute for the COVID-19 Genomics UK (COG-UK) Consortium	Health Services Laboratories et al
EPI_ISL_2447361	England/HSLL-15BA920/2021	2021-05-25	Europe	United Kingdom	Health Services Laboratories	Wellcome Sanger Institute for the COVID-19 Genomics UK (COG-UK) Consortium	Health Services Laboratories et al
EPI_ISL_2447238	England/HSLL-15BA93F/2021	2021-05-25	Europe	United Kingdom	Health Services Laboratories	Wellcome Sanger Institute for the COVID-19 Genomics UK (COG-UK) Consortium	Health Services Laboratories et al
EPI_ISL_2447349	England/HSLL-15BA94E/2021	2021-05-24	Europe	United Kingdom	Health Services Laboratories	Wellcome Sanger Institute for the COVID-19 Genomics UK (COG-UK) Consortium	Health Services Laboratories et al
EPI_ISL_2447340	England/HSLL-15BA95D/2021	2021-05-25	Europe	United Kingdom	Health Services Laboratories	Wellcome Sanger Institute for the COVID-19 Genomics UK (COG-UK) Consortium	Health Services Laboratories et al
EPI_ISL_2447362	England/HSLL-15BA96C/2021	2021-05-25	Europe	United Kingdom	Health Services Laboratories	Wellcome Sanger Institute for the COVID-19 Genomics UK (COG-UK) Consortium	Health Services Laboratories et al
EPI_ISL_2447253	England/HSLL-15BA97B/2021	2021-05-25	Europe	United Kingdom	Health Services Laboratories	Wellcome Sanger Institute for the COVID-19 Genomics UK (COG-UK) Consortium	Health Services Laboratories et al
EPI_ISL_2447304	England/HSLL-15BA98A/2021	2021-05-24	Europe	United Kingdom	Health Services Laboratories	Wellcome Sanger Institute for the COVID-19 Genomics UK (COG-UK) Consortium	Health Services Laboratories et al
EPI_ISL_2447249	England/HSLL-15BA999/2021	2021-05-25	Europe	United Kingdom	Health Services Laboratories	Wellcome Sanger Institute for the COVID-19 Genomics UK (COG-UK) Consortium	Health Services Laboratories et al
EPI_ISL_2447285	England/HSLL-15BA9A8/2021	2021-05-25	Europe	United Kingdom	Health Services Laboratories	Wellcome Sanger Institute for the COVID-19 Genomics UK (COG-UK) Consortium	Health Services Laboratories et al
EPI_ISL_2447258	England/HSLL-15BA9B7/2021	2021-05-25	Europe	United Kingdom	Health Services Laboratories	Wellcome Sanger Institute for the COVID-19 Genomics UK (COG-UK) Consortium	Health Services Laboratories et al
EPI_ISL_2437067	England/HSLL-15BC144/2021	2021-05-25	Europe	United Kingdom	Health Services Laboratories	Wellcome Sanger Institute for the COVID-19 Genomics UK (COG-UK) Consortium	Health Services Laboratories et al
EPI_ISL_2436985	England/HSLL-15BC162/2021	2021-05-25	Europe	United Kingdom	Health Services Laboratories	Wellcome Sanger Institute for the COVID-19 Genomics UK (COG-UK) Consortium	Health Services Laboratories et al
EPI_ISL_2436999	England/HSLL-15BC180/2021	2021-05-24	Europe	United Kingdom	Health Services Laboratories	Wellcome Sanger Institute for the COVID-19 Genomics UK (COG-UK) Consortium	Health Services Laboratories et al
EPI_ISL_2437263	England/HSLL-15BC19F/2021	2021-05-24	Europe	United Kingdom	Health Services Laboratories	Wellcome Sanger Institute for the COVID-19 Genomics UK (COG-UK) Consortium	Health Services Laboratories et al
EPI_ISL_2437223	England/HSLL-15BC1AE/2021	2021-05-24	Europe	United Kingdom	Health Services Laboratories	Wellcome Sanger Institute for the COVID-19 Genomics UK (COG-UK) Consortium	Health Services Laboratories et al
EPI_ISL_2437168	England/HSLL-15BC1BD/2021	2021-05-24	Europe	United Kingdom	Health Services Laboratories	Wellcome Sanger Institute for the COVID-19 Genomics UK (COG-UK) Consortium	Health Services Laboratories et al
EPI_ISL_2437109	England/HSLL-15BC1CC/2021	2021-05-24	Europe	United Kingdom	Health Services Laboratories	Wellcome Sanger Institute for the COVID-19 Genomics UK (COG-UK) Consortium	Health Services Laboratories et al
EPI_ISL_2437137	England/HSLL-15BC1DB/2021	2021-05-24	Europe	United Kingdom	Health Services Laboratories	Wellcome Sanger Institute for the COVID-19 Genomics UK (COG-UK) Consortium	Health Services Laboratories et al
EPI_ISL_2437272	England/HSLL-15BC1F9/2021	2021-05-25	Europe	United Kingdom	Health Services Laboratories	Wellcome Sanger Institute for the COVID-19 Genomics UK (COG-UK) Consortium	Health Services Laboratories et al
EPI_ISL_2437274	England/HSLL-15BC214/2021	2021-05-25	Europe	United Kingdom	Health Services Laboratories	Wellcome Sanger Institute for the COVID-19 Genomics UK (COG-UK) Consortium	Health Services Laboratories et al
EPI_ISL_2437170	England/HSLL-15BC232/2021	2021-05-24	Europe	United Kingdom	Health Services Laboratories	Wellcome Sanger Institute for the COVID-19 Genomics UK (COG-UK) Consortium	Health Services Laboratories et al
EPI_ISL_2437147	England/HSLL-15BC241/2021	2021-05-24	Europe	United Kingdom	Health Services Laboratories	Wellcome Sanger Institute for the COVID-19 Genomics UK (COG-UK) Consortium	Health Services Laboratories et al
EPI_ISL_2437122	England/HSLL-15BC250/2021	2021-05-24	Europe	United Kingdom	Health Services Laboratories	Wellcome Sanger Institute for the COVID-19 Genomics UK (COG-UK) Consortium	Health Services Laboratories et al
EPI_ISL_2437023	England/HSLL-15BC26F/2021	2021-05-24	Europe	United Kingdom	Health Services Laboratories	Wellcome Sanger Institute for the COVID-19 Genomics UK (COG-UK) Consortium	Health Services Laboratories et al
EPI_ISL_2436953	England/HSLL-15BC27E/2021	2021-05-25	Europe	United Kingdom	Health Services Laboratories	Wellcome Sanger Institute for the COVID-19 Genomics UK (COG-UK) Consortium	Health Services Laboratories et al
EPI_ISL_2437146	England/HSLL-15BC28D/2021	2021-05-25	Europe	United Kingdom	Health Services Laboratories	Wellcome Sanger Institute for the COVID-19 Genomics UK (COG-UK) Consortium	Health Services Laboratories et al
EPI_ISL_2437101	England/HSLL-15BC29C/2021	2021-05-25	Europe	United Kingdom	Health Services Laboratories	Wellcome Sanger Institute for the COVID-19 Genomics UK (COG-UK) Consortium	Health Services Laboratories et al
EPI_ISL_2437010	England/HSLL-15BC2AB/2021	2021-05-25	Europe	United Kingdom	Health Services Laboratories	Wellcome Sanger Institute for the COVID-19 Genomics UK (COG-UK) Consortium	Health Services Laboratories et al
EPI_ISL_2436937	England/HSLL-15BC2BA/2021	2021-05-24	Europe	United Kingdom	Health Services Laboratories	Wellcome Sanger Institute for the COVID-19 Genomics UK (COG-UK) Consortium	Health Services Laboratories et al
EPI_ISL_2437181	England/HSLL-15BC2C9/2021	2021-05-24	Europe	United Kingdom	Health Services Laboratories	Wellcome Sanger Institute for the COVID-19 Genomics UK (COG-UK) Consortium	Health Services Laboratories et al
EPI_ISL_2437264	England/HSLL-15BC2D8/2021	2021-05-24	Europe	United Kingdom	Health Services Laboratories	Wellcome Sanger Institute for the COVID-19 Genomics UK (COG-UK) Consortium	Health Services Laboratories et al
EPI_ISL_2436995	England/HSLL-15BC2F6/2021	2021-05-24	Europe	United Kingdom	Health Services Laboratories	Wellcome Sanger Institute for the COVID-19 Genomics UK (COG-UK) Consortium	Health Services Laboratories et al
EPI_ISL_2437004	England/HSLL-15BC302/2021	2021-05-24	Europe	United Kingdom	Health Services Laboratories	Wellcome Sanger Institute for the COVID-19 Genomics UK (COG-UK) Consortium	Health Services Laboratories et al
EPI_ISL_2436959	England/HSLL-15BC311/2021	2021-05-25	Europe	United Kingdom	Health Services Laboratories	Wellcome Sanger Institute for the COVID-19 Genomics UK (COG-UK) Consortium	Health Services Laboratories et al
EPI_ISL_2437128	England/HSLL-15BC320/2021	2021-05-25	Europe	United Kingdom	Health Services Laboratories	Wellcome Sanger Institute for the COVID-19 Genomics UK (COG-UK) Consortium	Health Services Laboratories et al
EPI_ISL_2437009	England/HSLL-15BC35D/2021	2021-05-24	Europe	United Kingdom	Health Services Laboratories	Wellcome Sanger Institute for the COVID-19 Genomics UK (COG-UK) Consortium	Health Services Laboratories et al
EPI_ISL_2437075	England/HSLL-15BC36C/2021	2021-05-24	Europe	United Kingdom	Health Services Laboratories	Wellcome Sanger Institute for the COVID-19 Genomics UK (COG-UK) Consortium	Health Services Laboratories et al
EPI_ISL_2437017	England/HSLL-15BC37B/2021	2021-05-24	Europe	United Kingdom	Health Services Laboratories	Wellcome Sanger Institute for the COVID-19 Genomics UK (COG-UK) Consortium	Health Services Laboratories et al
EPI_ISL_2437064	England/HSLL-15BC3B7/2021	2021-05-25	Europe	United Kingdom	Health Services Laboratories	Wellcome Sanger Institute for the COVID-19 Genomics UK (COG-UK) Consortium	Health Services Laboratories et al
EPI_ISL_2436981	England/HSLL-15BC3C6/2021	2021-05-25	Europe	United Kingdom	Health Services Laboratories	Wellcome Sanger Institute for the COVID-19 Genomics UK (COG-UK) Consortium	Health Services Laboratories et al
EPI_ISL_2436974	England/HSLL-15BC3D5/2021	2021-05-25	Europe	United Kingdom	Health Services Laboratories	Wellcome Sanger Institute for the COVID-19 Genomics UK (COG-UK) Consortium	Health Services Laboratories et al
EPI_ISL_2437022	England/HSLL-15BC3E4/2021	2021-05-24	Europe	United Kingdom	Health Services Laboratories	Wellcome Sanger Institute for the COVID-19 Genomics UK (COG-UK) Consortium	Health Services Laboratories et al
EPI_ISL_2436940	England/HSLL-15BC3F3/2021	2021-05-24	Europe	United Kingdom	Health Services Laboratories	Wellcome Sanger Institute for the COVID-19 Genomics UK (COG-UK) Consortium	Health Services Laboratories et al
EPI_ISL_2437095	England/HSLL-15BC40F/2021	2021-05-24	Europe	United Kingdom	Health Services Laboratories	Wellcome Sanger Institute for the COVID-19 Genomics UK (COG-UK) Consortium	Health Services Laboratories et al
EPI_ISL_2437151	England/HSLL-15BC41E/2021	2021-05-24	Europe	United Kingdom	Health Services Laboratories	Wellcome Sanger Institute for the COVID-19 Genomics UK (COG-UK) Consortium	Health Services Laboratories et al
EPI_ISL_2437142	England/HSLL-15BC42D/2021	2021-05-24	Europe	United Kingdom	Health Services Laboratories	Wellcome Sanger Institute for the COVID-19 Genomics UK (COG-UK) Consortium	Health Services Laboratories et al
EPI_ISL_2437049	England/HSLL-15BC45A/2021	2021-05-25	Europe	United Kingdom	Health Services Laboratories	Wellcome Sanger Institute for the COVID-19 Genomics UK (COG-UK) Consortium	Health Services Laboratories et al
EPI_ISL_2437174	England/HSLL-15BC469/2021	2021-05-24	Europe	United Kingdom	Health Services Laboratories	Wellcome Sanger Institute for the COVID-19 Genomics UK (COG-UK) Consortium	Health Services Laboratories et al
EPI_ISL_2437214	England/HSLL-15BC478/2021	2021-05-24	Europe	United Kingdom	Health Services Laboratories	Wellcome Sanger Institute for the COVID-19 Genomics UK (COG-UK) Consortium	Health Services Laboratories et al
EPI_ISL_2437196	England/HSLL-15BC487/2021	2021-05-24	Europe	United Kingdom	Health Services Laboratories	Wellcome Sanger Institute for the COVID-19 Genomics UK (COG-UK) Consortium	Health Services Laboratories et al
EPI_ISL_2437131	England/HSLL-15BC496/2021	2021-05-24	Europe	United Kingdom	Health Services Laboratories	Wellcome Sanger Institute for the COVID-19 Genomics UK (COG-UK) Consortium	Health Services Laboratories et al
EPI_ISL_2437114	England/HSLL-15BC4A5/2021	2021-05-24	Europe	United Kingdom	Health Services Laboratories	Wellcome Sanger Institute for the COVID-19 Genomics UK (COG-UK) Consortium	Health Services Laboratories et al
EPI_ISL_2436970	England/HSLL-15BC4B4/2021	2021-05-24	Europe	United Kingdom	Health Services Laboratories	Wellcome Sanger Institute for the COVID-19 Genomics UK (COG-UK) Consortium	Health Services Laboratories et al
EPI_ISL_2437090	England/HSLL-15BC4C3/2021	2021-05-25	Europe	United Kingdom	Health Services Laboratories	Wellcome Sanger Institute for the COVID-19 Genomics UK (COG-UK) Consortium	Health Services Laboratories et al
EPI_ISL_2437192	England/HSLL-15BC4D2/2021	2021-05-25	Europe	United Kingdom	Health Services Laboratories	Wellcome Sanger Institute for the COVID-19 Genomics UK (COG-UK) Consortium	Health Services Laboratories et al
EPI_ISL_2437092	England/HSLL-15BC4E1/2021	2021-05-25	Europe	United Kingdom	Health Services Laboratories	Wellcome Sanger Institute for the COVID-19 Genomics UK (COG-UK) Consortium	Health Services Laboratories et al
EPI_ISL_2437176	England/HSLL-15BC4F0/2021	2021-05-24	Europe	United Kingdom	Health Services Laboratories	Wellcome Sanger Institute for the COVID-19 Genomics UK (COG-UK) Consortium	Health Services Laboratories et al
EPI_ISL_2436949	England/HSLL-15BC50C/2021	2021-05-24	Europe	United Kingdom	Health Services Laboratories	Wellcome Sanger Institute for the COVID-19 Genomics UK (COG-UK) Consortium	Health Services Laboratories et al
EPI_ISL_2436979	England/HSLL-15BC51B/2021	2021-05-24	Europe	United Kingdom	Health Services Laboratories	Wellcome Sanger Institute for the COVID-19 Genomics UK (COG-UK) Consortium	Health Services Laboratories et al
EPI_ISL_2436967	England/HSLL-15BC548/2021	2021-05-25	Europe	United Kingdom	Health Services Laboratories	Wellcome Sanger Institute for the COVID-19 Genomics UK (COG-UK) Consortium	Health Services Laboratories et al
EPI_ISL_2436961	England/HSLL-15BC557/2021	2021-05-25	Europe	United Kingdom	Health Services Laboratories	Wellcome Sanger Institute for the COVID-19 Genomics UK (COG-UK) Consortium	Health Services Laboratories et al
EPI_ISL_2436989	England/HSLL-15BC575/2021	2021-05-24	Europe	United Kingdom	Health Services Laboratories	Wellcome Sanger Institute for the COVID-19 Genomics UK (COG-UK) Consortium	Health Services Laboratories et al
EPI_ISL_2437136	England/HSLL-15BC584/2021	2021-05-24	Europe	United Kingdom	Health Services Laboratories	Wellcome Sanger Institute for the COVID-19 Genomics UK (COG-UK) Consortium	Health Services Laboratories et al
EPI_ISL_2437117	England/HSLL-15BC593/2021	2021-05-24	Europe	United Kingdom	Health Services Laboratories	Wellcome Sanger Institute for the COVID-19 Genomics UK (COG-UK) Consortium	Health Services Laboratories et al
EPI_ISL_2437003	England/HSLL-15BC5A2/2021	2021-05-24	Europe	United Kingdom	Health Services Laboratories	Wellcome Sanger Institute for the COVID-19 Genomics UK (COG-UK) Consortium	Health Services Laboratories et al
EPI_ISL_2437255	England/HSLL-15BC5B1/2021	2021-05-24	Europe	United Kingdom	Health Services Laboratories	Wellcome Sanger Institute for the COVID-19 Genomics UK (COG-UK) Consortium	Health Services Laboratories et al
EPI_ISL_2437044	England/HSLL-15BC5C0/2021	2021-05-24	Europe	United Kingdom	Health Services Laboratories	Wellcome Sanger Institute for the COVID-19 Genomics UK (COG-UK) Consortium	Health Services Laboratories et al
EPI_ISL_2394797	England/HSLL-15D1FF4/2021	2021-05-26	Europe	United Kingdom	Health Services Laboratories	Wellcome Sanger Institute for the COVID-19 Genomics UK (COG-UK) Consortium	Health Services Laboratories et al
EPI_ISL_2394807	England/HSLL-15D200F/2021	2021-05-26	Europe	United Kingdom	Health Services Laboratories	Wellcome Sanger Institute for the COVID-19 Genomics UK (COG-UK) Consortium	Health Services Laboratories et al
EPI_ISL_2394668	England/HSLL-15D201E/2021	2021-05-26	Europe	United Kingdom	Health Services Laboratories	Wellcome Sanger Institute for the COVID-19 Genomics UK (COG-UK) Consortium	Health Services Laboratories et al
EPI_ISL_2394601	England/HSLL-15D202D/2021	2021-05-26	Europe	United Kingdom	Health Services Laboratories	Wellcome Sanger Institute for the COVID-19 Genomics UK (COG-UK) Consortium	Health Services Laboratories et al
EPI_ISL_2394858	England/HSLL-15D203C/2021	2021-05-26	Europe	United Kingdom	Health Services Laboratories	Wellcome Sanger Institute for the COVID-19 Genomics UK (COG-UK) Consortium	Health Services Laboratories et al
EPI_ISL_2394703	England/HSLL-15D204B/2021	2021-05-26	Europe	United Kingdom	Health Services Laboratories	Wellcome Sanger Institute for the COVID-19 Genomics UK (COG-UK) Consortium	Health Services Laboratories et al
EPI_ISL_2394586	England/HSLL-15D205A/2021	2021-05-26	Europe	United Kingdom	Health Services Laboratories	Wellcome Sanger Institute for the COVID-19 Genomics UK (COG-UK) Consortium	Health Services Laboratories et al
EPI_ISL_2394642	England/HSLL-15D2078/2021	2021-05-26	Europe	United Kingdom	Health Services Laboratories	Wellcome Sanger Institute for the COVID-19 Genomics UK (COG-UK) Consortium	Health Services Laboratories et al
EPI_ISL_2394719	England/HSLL-15D2087/2021	2021-05-26	Europe	United Kingdom	Health Services Laboratories	Wellcome Sanger Institute for the COVID-19 Genomics UK (COG-UK) Consortium	Health Services Laboratories et al
EPI_ISL_2394738	England/HSLL-15D2096/2021	2021-05-26	Europe	United Kingdom	Health Services Laboratories	Wellcome Sanger Institute for the COVID-19 Genomics UK (COG-UK) Consortium	Health Services Laboratories et al
EPI_ISL_2394844	England/HSLL-15D20A5/2021	2021-05-26	Europe	United Kingdom	Health Services Laboratories	Wellcome Sanger Institute for the COVID-19 Genomics UK (COG-UK) Consortium	Health Services Laboratories et al
EPI_ISL_2394717	England/HSLL-15D20B4/2021	2021-05-26	Europe	United Kingdom	Health Services Laboratories	Wellcome Sanger Institute for the COVID-19 Genomics UK (COG-UK) Consortium	Health Services Laboratories et al
EPI_ISL_2394614	England/HSLL-15D20D2/2021	2021-05-26	Europe	United Kingdom	Health Services Laboratories	Wellcome Sanger Institute for the COVID-19 Genomics UK (COG-UK) Consortium	Health Services Laboratories et al
EPI_ISL_2394760	England/HSLL-15D20E1/2021	2021-05-26	Europe	United Kingdom	Health Services Laboratories	Wellcome Sanger Institute for the COVID-19 Genomics UK (COG-UK) Consortium	Health Services Laboratories et al
EPI_ISL_2394755	England/HSLL-15D20F0/2021	2021-05-26	Europe	United Kingdom	Health Services Laboratories	Wellcome Sanger Institute for the COVID-19 Genomics UK (COG-UK) Consortium	Health Services Laboratories et al
EPI_ISL_2394607	England/HSLL-15D210C/2021	2021-05-26	Europe	United Kingdom	Health Services Laboratories	Wellcome Sanger Institute for the COVID-19 Genomics UK (COG-UK) Consortium	Health Services Laboratories et al
EPI_ISL_2394747	England/HSLL-15D211B/2021	2021-05-26	Europe	United Kingdom	Health Services Laboratories	Wellcome Sanger Institute for the COVID-19 Genomics UK (COG-UK) Consortium	Health Services Laboratories et al
EPI_ISL_2394640	England/HSLL-15D212A/2021	2021-05-26	Europe	United Kingdom	Health Services Laboratories	Wellcome Sanger Institute for the COVID-19 Genomics UK (COG-UK) Consortium	Health Services Laboratories et al
EPI_ISL_2394784	England/HSLL-15D2139/2021	2021-05-26	Europe	United Kingdom	Health Services Laboratories	Wellcome Sanger Institute for the COVID-19 Genomics UK (COG-UK) Consortium	Health Services Laboratories et al
EPI_ISL_2394624	England/HSLL-15D2148/2021	2021-05-26	Europe	United Kingdom	Health Services Laboratories	Wellcome Sanger Institute for the COVID-19 Genomics UK (COG-UK) Consortium	Health Services Laboratories et al
EPI_ISL_2394821	England/HSLL-15D2157/2021	2021-05-26	Europe	United Kingdom	Health Services Laboratories	Wellcome Sanger Institute for the COVID-19 Genomics UK (COG-UK) Consortium	Health Services Laboratories et al
EPI_ISL_2394804	England/HSLL-15D2166/2021	2021-05-26	Europe	United Kingdom	Health Services Laboratories	Wellcome Sanger Institute for the COVID-19 Genomics UK (COG-UK) Consortium	Health Services Laboratories et al
EPI_ISL_2394850	England/HSLL-15D2175/2021	2021-05-26	Europe	United Kingdom	Health Services Laboratories	Wellcome Sanger Institute for the COVID-19 Genomics UK (COG-UK) Consortium	Health Services Laboratories et al
EPI_ISL_2394638	England/HSLL-15D2184/2021	2021-05-26	Europe	United Kingdom	Health Services Laboratories	Wellcome Sanger Institute for the COVID-19 Genomics UK (COG-UK) Consortium	Health Services Laboratories et al
EPI_ISL_2394825	England/HSLL-15D2193/2021	2021-05-26	Europe	United Kingdom	Health Services Laboratories	Wellcome Sanger Institute for the COVID-19 Genomics UK (COG-UK) Consortium	Health Services Laboratories et al
EPI_ISL_2394694	England/HSLL-15D21A2/2021	2021-05-26	Europe	United Kingdom	Health Services Laboratories	Wellcome Sanger Institute for the COVID-19 Genomics UK (COG-UK) Consortium	Health Services Laboratories et al
EPI_ISL_2394687	England/HSLL-15D21B1/2021	2021-05-26	Europe	United Kingdom	Health Services Laboratories	Wellcome Sanger Institute for the COVID-19 Genomics UK (COG-UK) Consortium	Health Services Laboratories et al
EPI_ISL_2456882	England/HSLL-15E150E/2021	2021-05-29	Europe	United Kingdom	Health Services Laboratories	Wellcome Sanger Institute for the COVID-19 Genomics UK (COG-UK) Consortium	Health Services Laboratories et al
EPI_ISL_2456918	England/HSLL-15E151D/2021	2021-05-29	Europe	United Kingdom	Health Services Laboratories	Wellcome Sanger Institute for the COVID-19 Genomics UK (COG-UK) Consortium	Health Services Laboratories et al
EPI_ISL_2456826	England/HSLL-15E152C/2021	2021-05-29	Europe	United Kingdom	Health Services Laboratories	Wellcome Sanger Institute for the COVID-19 Genomics UK (COG-UK) Consortium	Health Services Laboratories et al
EPI_ISL_2456908	England/HSLL-15E153B/2021	2021-05-29	Europe	United Kingdom	Health Services Laboratories	Wellcome Sanger Institute for the COVID-19 Genomics UK (COG-UK) Consortium	Health Services Laboratories et al
EPI_ISL_2456924	England/HSLL-15E1559/2021	2021-05-29	Europe	United Kingdom	Health Services Laboratories	Wellcome Sanger Institute for the COVID-19 Genomics UK (COG-UK) Consortium	Health Services Laboratories et al
EPI_ISL_2457123	England/HSLL-15E1568/2021	2021-05-28	Europe	United Kingdom	Health Services Laboratories	Wellcome Sanger Institute for the COVID-19 Genomics UK (COG-UK) Consortium	Health Services Laboratories et al
EPI_ISL_2457011	England/HSLL-15E1586/2021	2021-05-29	Europe	United Kingdom	Health Services Laboratories	Wellcome Sanger Institute for the COVID-19 Genomics UK (COG-UK) Consortium	Health Services Laboratories et al
EPI_ISL_2457092	England/HSLL-15E1595/2021	2021-05-29	Europe	United Kingdom	Health Services Laboratories	Wellcome Sanger Institute for the COVID-19 Genomics UK (COG-UK) Consortium	Health Services Laboratories et al
EPI_ISL_2469466	England/HSLL-15E15A4/2021	2021-05-29	Europe	United Kingdom	Health Services Laboratories	Wellcome Sanger Institute for the COVID-19 Genomics UK (COG-UK) Consortium	Health Services Laboratories et al
EPI_ISL_2457100	England/HSLL-15E15B3/2021	2021-05-29	Europe	United Kingdom	Health Services Laboratories	Wellcome Sanger Institute for the COVID-19 Genomics UK (COG-UK) Consortium	Health Services Laboratories et al
EPI_ISL_2457090	England/HSLL-15E15C2/2021	2021-05-29	Europe	United Kingdom	Health Services Laboratories	Wellcome Sanger Institute for the COVID-19 Genomics UK (COG-UK) Consortium	Health Services Laboratories et al
EPI_ISL_2457034	England/HSLL-15E15E0/2021	2021-05-29	Europe	United Kingdom	Health Services Laboratories	Wellcome Sanger Institute for the COVID-19 Genomics UK (COG-UK) Consortium	Health Services Laboratories et al
EPI_ISL_2457114	England/HSLL-15E15FF/2021	2021-05-29	Europe	United Kingdom	Health Services Laboratories	Wellcome Sanger Institute for the COVID-19 Genomics UK (COG-UK) Consortium	Health Services Laboratories et al
EPI_ISL_2457062	England/HSLL-15E160B/2021	2021-05-29	Europe	United Kingdom	Health Services Laboratories	Wellcome Sanger Institute for the COVID-19 Genomics UK (COG-UK) Consortium	Health Services Laboratories et al
EPI_ISL_2456920	England/HSLL-15E161A/2021	2021-05-29	Europe	United Kingdom	Health Services Laboratories	Wellcome Sanger Institute for the COVID-19 Genomics UK (COG-UK) Consortium	Health Services Laboratories et al
EPI_ISL_2457046	England/HSLL-15E1629/2021	2021-05-29	Europe	United Kingdom	Health Services Laboratories	Wellcome Sanger Institute for the COVID-19 Genomics UK (COG-UK) Consortium	Health Services Laboratories et al
EPI_ISL_2457103	England/HSLL-15E1638/2021	2021-05-29	Europe	United Kingdom	Health Services Laboratories	Wellcome Sanger Institute for the COVID-19 Genomics UK (COG-UK) Consortium	Health Services Laboratories et al
EPI_ISL_2457017	England/HSLL-15E1656/2021	2021-05-29	Europe	United Kingdom	Health Services Laboratories	Wellcome Sanger Institute for the COVID-19 Genomics UK (COG-UK) Consortium	Health Services Laboratories et al
EPI_ISL_2457023	England/HSLL-15E1665/2021	2021-05-29	Europe	United Kingdom	Health Services Laboratories	Wellcome Sanger Institute for the COVID-19 Genomics UK (COG-UK) Consortium	Health Services Laboratories et al
EPI_ISL_2456982	England/HSLL-15E1674/2021	2021-05-29	Europe	United Kingdom	Health Services Laboratories	Wellcome Sanger Institute for the COVID-19 Genomics UK (COG-UK) Consortium	Health Services Laboratories et al
EPI_ISL_2457041	England/HSLL-15E1683/2021	2021-05-29	Europe	United Kingdom	Health Services Laboratories	Wellcome Sanger Institute for the COVID-19 Genomics UK (COG-UK) Consortium	Health Services Laboratories et al
EPI_ISL_2456921	England/HSLL-15E16A1/2021	2021-05-29	Europe	United Kingdom	Health Services Laboratories	Wellcome Sanger Institute for the COVID-19 Genomics UK (COG-UK) Consortium	Health Services Laboratories et al
EPI_ISL_2456969	England/HSLL-15E16B0/2021	2021-05-28	Europe	United Kingdom	Health Services Laboratories	Wellcome Sanger Institute for the COVID-19 Genomics UK (COG-UK) Consortium	Health Services Laboratories et al
EPI_ISL_2456886	England/HSLL-15E16CF/2021	2021-05-29	Europe	United Kingdom	Health Services Laboratories	Wellcome Sanger Institute for the COVID-19 Genomics UK (COG-UK) Consortium	Health Services Laboratories et al
EPI_ISL_2457019	England/HSLL-15E16DE/2021	2021-05-29	Europe	United Kingdom	Health Services Laboratories	Wellcome Sanger Institute for the COVID-19 Genomics UK (COG-UK) Consortium	Health Services Laboratories et al
EPI_ISL_2457122	England/HSLL-15E16ED/2021	2021-05-29	Europe	United Kingdom	Health Services Laboratories	Wellcome Sanger Institute for the COVID-19 Genomics UK (COG-UK) Consortium	Health Services Laboratories et al
EPI_ISL_2456962	England/HSLL-15E16FC/2021	2021-05-29	Europe	United Kingdom	Health Services Laboratories	Wellcome Sanger Institute for the COVID-19 Genomics UK (COG-UK) Consortium	Health Services Laboratories et al
EPI_ISL_2456919	England/HSLL-15E1708/2021	2021-05-29	Europe	United Kingdom	Health Services Laboratories	Wellcome Sanger Institute for the COVID-19 Genomics UK (COG-UK) Consortium	Health Services Laboratories et al
EPI_ISL_2456842	England/HSLL-15E1717/2021	2021-05-29	Europe	United Kingdom	Health Services Laboratories	Wellcome Sanger Institute for the COVID-19 Genomics UK (COG-UK) Consortium	Health Services Laboratories et al
EPI_ISL_2456960	England/HSLL-15E1726/2021	2021-05-29	Europe	United Kingdom	Health Services Laboratories	Wellcome Sanger Institute for the COVID-19 Genomics UK (COG-UK) Consortium	Health Services Laboratories et al
EPI_ISL_2456863	England/HSLL-15E1735/2021	2021-05-28	Europe	United Kingdom	Health Services Laboratories	Wellcome Sanger Institute for the COVID-19 Genomics UK (COG-UK) Consortium	Health Services Laboratories et al
EPI_ISL_2456988	England/HSLL-15E1744/2021	2021-05-29	Europe	United Kingdom	Health Services Laboratories	Wellcome Sanger Institute for the COVID-19 Genomics UK (COG-UK) Consortium	Health Services Laboratories et al
EPI_ISL_2456906	England/HSLL-15E1753/2021	2021-05-29	Europe	United Kingdom	Health Services Laboratories	Wellcome Sanger Institute for the COVID-19 Genomics UK (COG-UK) Consortium	Health Services Laboratories et al
EPI_ISL_2456964	England/HSLL-15E1762/2021	2021-05-29	Europe	United Kingdom	Health Services Laboratories	Wellcome Sanger Institute for the COVID-19 Genomics UK (COG-UK) Consortium	Health Services Laboratories et al
EPI_ISL_2456951	England/HSLL-15E1771/2021	2021-05-29	Europe	United Kingdom	Health Services Laboratories	Wellcome Sanger Institute for the COVID-19 Genomics UK (COG-UK) Consortium	Health Services Laboratories et al
EPI_ISL_2456927	England/HSLL-15E179F/2021	2021-05-29	Europe	United Kingdom	Health Services Laboratories	Wellcome Sanger Institute for the COVID-19 Genomics UK (COG-UK) Consortium	Health Services Laboratories et al
EPI_ISL_2457127	England/HSLL-15E17AE/2021	2021-05-28	Europe	United Kingdom	Health Services Laboratories	Wellcome Sanger Institute for the COVID-19 Genomics UK (COG-UK) Consortium	Health Services Laboratories et al
EPI_ISL_2457125	England/HSLL-15E17BD/2021	2021-05-28	Europe	United Kingdom	Health Services Laboratories	Wellcome Sanger Institute for the COVID-19 Genomics UK (COG-UK) Consortium	Health Services Laboratories et al
EPI_ISL_2457030	England/HSLL-15E17CC/2021	2021-05-29	Europe	United Kingdom	Health Services Laboratories	Wellcome Sanger Institute for the COVID-19 Genomics UK (COG-UK) Consortium	Health Services Laboratories et al
EPI_ISL_2456844	England/HSLL-15E17EA/2021	2021-05-29	Europe	United Kingdom	Health Services Laboratories	Wellcome Sanger Institute for the COVID-19 Genomics UK (COG-UK) Consortium	Health Services Laboratories et al
EPI_ISL_2457087	England/HSLL-15E17F9/2021	2021-05-29	Europe	United Kingdom	Health Services Laboratories	Wellcome Sanger Institute for the COVID-19 Genomics UK (COG-UK) Consortium	Health Services Laboratories et al
EPI_ISL_2456979	England/HSLL-15E1805/2021	2021-05-29	Europe	United Kingdom	Health Services Laboratories	Wellcome Sanger Institute for the COVID-19 Genomics UK (COG-UK) Consortium	Health Services Laboratories et al
EPI_ISL_2456878	England/HSLL-15E1814/2021	2021-05-28	Europe	United Kingdom	Health Services Laboratories	Wellcome Sanger Institute for the COVID-19 Genomics UK (COG-UK) Consortium	Health Services Laboratories et al
EPI_ISL_2457055	England/HSLL-15E1823/2021	2021-05-28	Europe	United Kingdom	Health Services Laboratories	Wellcome Sanger Institute for the COVID-19 Genomics UK (COG-UK) Consortium	Health Services Laboratories et al
EPI_ISL_2456996	England/HSLL-15E1841/2021	2021-05-29	Europe	United Kingdom	Health Services Laboratories	Wellcome Sanger Institute for the COVID-19 Genomics UK (COG-UK) Consortium	Health Services Laboratories et al
EPI_ISL_2456975	England/HSLL-15E1850/2021	2021-05-29	Europe	United Kingdom	Health Services Laboratories	Wellcome Sanger Institute for the COVID-19 Genomics UK (COG-UK) Consortium	Health Services Laboratories et al
EPI_ISL_2456928	England/HSLL-15E186F/2021	2021-05-29	Europe	United Kingdom	Health Services Laboratories	Wellcome Sanger Institute for the COVID-19 Genomics UK (COG-UK) Consortium	Health Services Laboratories et al
EPI_ISL_2457003	England/HSLL-15E187E/2021	2021-05-29	Europe	United Kingdom	Health Services Laboratories	Wellcome Sanger Institute for the COVID-19 Genomics UK (COG-UK) Consortium	Health Services Laboratories et al
EPI_ISL_2437596	England/HSLL-15E35EE/2021	2021-05-29	Europe	United Kingdom	Health Services Laboratories	Wellcome Sanger Institute for the COVID-19 Genomics UK (COG-UK) Consortium	Health Services Laboratories et al
EPI_ISL_2437404	England/HSLL-15E3618/2021	2021-05-29	Europe	United Kingdom	Health Services Laboratories	Wellcome Sanger Institute for the COVID-19 Genomics UK (COG-UK) Consortium	Health Services Laboratories et al
EPI_ISL_2437399	England/HSLL-15E3627/2021	2021-05-29	Europe	United Kingdom	Health Services Laboratories	Wellcome Sanger Institute for the COVID-19 Genomics UK (COG-UK) Consortium	Health Services Laboratories et al
EPI_ISL_2437347	England/HSLL-15E3636/2021	2021-05-28	Europe	United Kingdom	Health Services Laboratories	Wellcome Sanger Institute for the COVID-19 Genomics UK (COG-UK) Consortium	Health Services Laboratories et al
EPI_ISL_2437494	England/HSLL-15E3645/2021	2021-05-28	Europe	United Kingdom	Health Services Laboratories	Wellcome Sanger Institute for the COVID-19 Genomics UK (COG-UK) Consortium	Health Services Laboratories et al
EPI_ISL_2437326	England/HSLL-15E3654/2021	2021-05-29	Europe	United Kingdom	Health Services Laboratories	Wellcome Sanger Institute for the COVID-19 Genomics UK (COG-UK) Consortium	Health Services Laboratories et al
EPI_ISL_2437472	England/HSLL-15E3663/2021	2021-05-29	Europe	United Kingdom	Health Services Laboratories	Wellcome Sanger Institute for the COVID-19 Genomics UK (COG-UK) Consortium	Health Services Laboratories et al
EPI_ISL_2437432	England/HSLL-15E3672/2021	2021-05-29	Europe	United Kingdom	Health Services Laboratories	Wellcome Sanger Institute for the COVID-19 Genomics UK (COG-UK) Consortium	Health Services Laboratories et al
EPI_ISL_2437426	England/HSLL-15E36AF/2021	2021-05-29	Europe	United Kingdom	Health Services Laboratories	Wellcome Sanger Institute for the COVID-19 Genomics UK (COG-UK) Consortium	Health Services Laboratories et al
EPI_ISL_2437362	England/HSLL-15E36BE/2021	2021-05-29	Europe	United Kingdom	Health Services Laboratories	Wellcome Sanger Institute for the COVID-19 Genomics UK (COG-UK) Consortium	Health Services Laboratories et al
EPI_ISL_2437536	England/HSLL-15E36CD/2021	2021-05-29	Europe	United Kingdom	Health Services Laboratories	Wellcome Sanger Institute for the COVID-19 Genomics UK (COG-UK) Consortium	Health Services Laboratories et al
EPI_ISL_2436238	England/HSLL-15E7C6D/2021	2021-05-30	Europe	United Kingdom	Health Services Laboratories	Wellcome Sanger Institute for the COVID-19 Genomics UK (COG-UK) Consortium	Health Services Laboratories et al
EPI_ISL_2436270	England/HSLL-15E7C7C/2021	2021-05-30	Europe	United Kingdom	Health Services Laboratories	Wellcome Sanger Institute for the COVID-19 Genomics UK (COG-UK) Consortium	Health Services Laboratories et al
EPI_ISL_2436264	England/HSLL-15E7C8B/2021	2021-05-30	Europe	United Kingdom	Health Services Laboratories	Wellcome Sanger Institute for the COVID-19 Genomics UK (COG-UK) Consortium	Health Services Laboratories et al
EPI_ISL_2436397	England/HSLL-15E7C9A/2021	2021-05-30	Europe	United Kingdom	Health Services Laboratories	Wellcome Sanger Institute for the COVID-19 Genomics UK (COG-UK) Consortium	Health Services Laboratories et al
EPI_ISL_2436500	England/HSLL-15E7CA9/2021	2021-05-30	Europe	United Kingdom	Health Services Laboratories	Wellcome Sanger Institute for the COVID-19 Genomics UK (COG-UK) Consortium	Health Services Laboratories et al
EPI_ISL_2436422	England/HSLL-15E7CC7/2021	2021-05-30	Europe	United Kingdom	Health Services Laboratories	Wellcome Sanger Institute for the COVID-19 Genomics UK (COG-UK) Consortium	Health Services Laboratories et al
EPI_ISL_2436486	England/HSLL-15E7CD6/2021	2021-05-30	Europe	United Kingdom	Health Services Laboratories	Wellcome Sanger Institute for the COVID-19 Genomics UK (COG-UK) Consortium	Health Services Laboratories et al
EPI_ISL_2436477	England/HSLL-15E7CE5/2021	2021-05-30	Europe	United Kingdom	Health Services Laboratories	Wellcome Sanger Institute for the COVID-19 Genomics UK (COG-UK) Consortium	Health Services Laboratories et al
EPI_ISL_2436410	England/HSLL-15E7CF4/2021	2021-05-30	Europe	United Kingdom	Health Services Laboratories	Wellcome Sanger Institute for the COVID-19 Genomics UK (COG-UK) Consortium	Health Services Laboratories et al
EPI_ISL_2436515	England/HSLL-15E7D00/2021	2021-05-30	Europe	United Kingdom	Health Services Laboratories	Wellcome Sanger Institute for the COVID-19 Genomics UK (COG-UK) Consortium	Health Services Laboratories et al
EPI_ISL_2436440	England/HSLL-15E7D1F/2021	2021-05-30	Europe	United Kingdom	Health Services Laboratories	Wellcome Sanger Institute for the COVID-19 Genomics UK (COG-UK) Consortium	Health Services Laboratories et al
EPI_ISL_2436398	England/HSLL-15E7D2E/2021	2021-05-30	Europe	United Kingdom	Health Services Laboratories	Wellcome Sanger Institute for the COVID-19 Genomics UK (COG-UK) Consortium	Health Services Laboratories et al
EPI_ISL_2436278	England/HSLL-15E7D3D/2021	2021-05-30	Europe	United Kingdom	Health Services Laboratories	Wellcome Sanger Institute for the COVID-19 Genomics UK (COG-UK) Consortium	Health Services Laboratories et al
EPI_ISL_2436430	England/HSLL-15E7D4C/2021	2021-05-30	Europe	United Kingdom	Health Services Laboratories	Wellcome Sanger Institute for the COVID-19 Genomics UK (COG-UK) Consortium	Health Services Laboratories et al
EPI_ISL_2436298	England/HSLL-15E7D5B/2021	2021-05-30	Europe	United Kingdom	Health Services Laboratories	Wellcome Sanger Institute for the COVID-19 Genomics UK (COG-UK) Consortium	Health Services Laboratories et al
EPI_ISL_2436319	England/HSLL-15E7D6A/2021	2021-05-30	Europe	United Kingdom	Health Services Laboratories	Wellcome Sanger Institute for the COVID-19 Genomics UK (COG-UK) Consortium	Health Services Laboratories et al
EPI_ISL_2436261	England/HSLL-15E7D79/2021	2021-05-30	Europe	United Kingdom	Health Services Laboratories	Wellcome Sanger Institute for the COVID-19 Genomics UK (COG-UK) Consortium	Health Services Laboratories et al
EPI_ISL_2436415	England/HSLL-15E7D88/2021	2021-05-30	Europe	United Kingdom	Health Services Laboratories	Wellcome Sanger Institute for the COVID-19 Genomics UK (COG-UK) Consortium	Health Services Laboratories et al
EPI_ISL_2436556	England/HSLL-15E7D97/2021	2021-05-30	Europe	United Kingdom	Health Services Laboratories	Wellcome Sanger Institute for the COVID-19 Genomics UK (COG-UK) Consortium	Health Services Laboratories et al
EPI_ISL_2436317	England/HSLL-15E7DA6/2021	2021-05-30	Europe	United Kingdom	Health Services Laboratories	Wellcome Sanger Institute for the COVID-19 Genomics UK (COG-UK) Consortium	Health Services Laboratories et al
EPI_ISL_2436381	England/HSLL-15E7DB5/2021	2021-05-30	Europe	United Kingdom	Health Services Laboratories	Wellcome Sanger Institute for the COVID-19 Genomics UK (COG-UK) Consortium	Health Services Laboratories et al
EPI_ISL_2436320	England/HSLL-15E7DC4/2021	2021-05-30	Europe	United Kingdom	Health Services Laboratories	Wellcome Sanger Institute for the COVID-19 Genomics UK (COG-UK) Consortium	Health Services Laboratories et al
EPI_ISL_2436493	England/HSLL-15E7DD3/2021	2021-05-30	Europe	United Kingdom	Health Services Laboratories	Wellcome Sanger Institute for the COVID-19 Genomics UK (COG-UK) Consortium	Health Services Laboratories et al
EPI_ISL_2436349	England/HSLL-15E7DE2/2021	2021-05-30	Europe	United Kingdom	Health Services Laboratories	Wellcome Sanger Institute for the COVID-19 Genomics UK (COG-UK) Consortium	Health Services Laboratories et al
EPI_ISL_2436475	England/HSLL-15E7DF1/2021	2021-05-30	Europe	United Kingdom	Health Services Laboratories	Wellcome Sanger Institute for the COVID-19 Genomics UK (COG-UK) Consortium	Health Services Laboratories et al
EPI_ISL_2436236	England/HSLL-15E7E0D/2021	2021-05-28	Europe	United Kingdom	Health Services Laboratories	Wellcome Sanger Institute for the COVID-19 Genomics UK (COG-UK) Consortium	Health Services Laboratories et al
EPI_ISL_2436378	England/HSLL-15E7E1C/2021	2021-05-30	Europe	United Kingdom	Health Services Laboratories	Wellcome Sanger Institute for the COVID-19 Genomics UK (COG-UK) Consortium	Health Services Laboratories et al
EPI_ISL_2436485	England/HSLL-15E7E2B/2021	2021-05-30	Europe	United Kingdom	Health Services Laboratories	Wellcome Sanger Institute for the COVID-19 Genomics UK (COG-UK) Consortium	Health Services Laboratories et al
EPI_ISL_2436443	England/HSLL-15E7E3A/2021	2021-05-30	Europe	United Kingdom	Health Services Laboratories	Wellcome Sanger Institute for the COVID-19 Genomics UK (COG-UK) Consortium	Health Services Laboratories et al
EPI_ISL_2436448	England/HSLL-15E7E49/2021	2021-05-30	Europe	United Kingdom	Health Services Laboratories	Wellcome Sanger Institute for the COVID-19 Genomics UK (COG-UK) Consortium	Health Services Laboratories et al
EPI_ISL_2436289	England/HSLL-15E7E58/2021	2021-05-30	Europe	United Kingdom	Health Services Laboratories	Wellcome Sanger Institute for the COVID-19 Genomics UK (COG-UK) Consortium	Health Services Laboratories et al
EPI_ISL_2436239	England/HSLL-15E7E67/2021	2021-05-30	Europe	United Kingdom	Health Services Laboratories	Wellcome Sanger Institute for the COVID-19 Genomics UK (COG-UK) Consortium	Health Services Laboratories et al
EPI_ISL_2436338	England/HSLL-15E7E76/2021	2021-05-29	Europe	United Kingdom	Health Services Laboratories	Wellcome Sanger Institute for the COVID-19 Genomics UK (COG-UK) Consortium	Health Services Laboratories et al
EPI_ISL_2436525	England/HSLL-15E7E85/2021	2021-05-30	Europe	United Kingdom	Health Services Laboratories	Wellcome Sanger Institute for the COVID-19 Genomics UK (COG-UK) Consortium	Health Services Laboratories et al
EPI_ISL_2436350	England/HSLL-15E7E94/2021	2021-05-30	Europe	United Kingdom	Health Services Laboratories	Wellcome Sanger Institute for the COVID-19 Genomics UK (COG-UK) Consortium	Health Services Laboratories et al
EPI_ISL_2436404	England/HSLL-15E7EA3/2021	2021-05-30	Europe	United Kingdom	Health Services Laboratories	Wellcome Sanger Institute for the COVID-19 Genomics UK (COG-UK) Consortium	Health Services Laboratories et al
EPI_ISL_2436484	England/HSLL-15E7EB2/2021	2021-05-30	Europe	United Kingdom	Health Services Laboratories	Wellcome Sanger Institute for the COVID-19 Genomics UK (COG-UK) Consortium	Health Services Laboratories et al
EPI_ISL_2436339	England/HSLL-15E7EC1/2021	2021-05-30	Europe	United Kingdom	Health Services Laboratories	Wellcome Sanger Institute for the COVID-19 Genomics UK (COG-UK) Consortium	Health Services Laboratories et al
EPI_ISL_2436435	England/HSLL-15E7EEF/2021	2021-05-30	Europe	United Kingdom	Health Services Laboratories	Wellcome Sanger Institute for the COVID-19 Genomics UK (COG-UK) Consortium	Health Services Laboratories et al
EPI_ISL_2436472	England/HSLL-15E7EFE/2021	2021-05-29	Europe	United Kingdom	Health Services Laboratories	Wellcome Sanger Institute for the COVID-19 Genomics UK (COG-UK) Consortium	Health Services Laboratories et al
EPI_ISL_2436237	England/HSLL-15E7F0A/2021	2021-05-30	Europe	United Kingdom	Health Services Laboratories	Wellcome Sanger Institute for the COVID-19 Genomics UK (COG-UK) Consortium	Health Services Laboratories et al
EPI_ISL_2436285	England/HSLL-15E7F19/2021	2021-05-30	Europe	United Kingdom	Health Services Laboratories	Wellcome Sanger Institute for the COVID-19 Genomics UK (COG-UK) Consortium	Health Services Laboratories et al
EPI_ISL_2436294	England/HSLL-15E7F28/2021	2021-05-30	Europe	United Kingdom	Health Services Laboratories	Wellcome Sanger Institute for the COVID-19 Genomics UK (COG-UK) Consortium	Health Services Laboratories et al
EPI_ISL_2436240	England/HSLL-15E7F46/2021	2021-05-30	Europe	United Kingdom	Health Services Laboratories	Wellcome Sanger Institute for the COVID-19 Genomics UK (COG-UK) Consortium	Health Services Laboratories et al
EPI_ISL_2436372	England/HSLL-15E7F55/2021	2021-05-30	Europe	United Kingdom	Health Services Laboratories	Wellcome Sanger Institute for the COVID-19 Genomics UK (COG-UK) Consortium	Health Services Laboratories et al
EPI_ISL_2436286	England/HSLL-15E7F64/2021	2021-05-30	Europe	United Kingdom	Health Services Laboratories	Wellcome Sanger Institute for the COVID-19 Genomics UK (COG-UK) Consortium	Health Services Laboratories et al
EPI_ISL_2436561	England/HSLL-15E7F82/2021	2021-05-30	Europe	United Kingdom	Health Services Laboratories	Wellcome Sanger Institute for the COVID-19 Genomics UK (COG-UK) Consortium	Health Services Laboratories et al
EPI_ISL_2436463	England/HSLL-15E7F91/2021	2021-05-30	Europe	United Kingdom	Health Services Laboratories	Wellcome Sanger Institute for the COVID-19 Genomics UK (COG-UK) Consortium	Health Services Laboratories et al
EPI_ISL_2436508	England/HSLL-15E7FA0/2021	2021-05-30	Europe	United Kingdom	Health Services Laboratories	Wellcome Sanger Institute for the COVID-19 Genomics UK (COG-UK) Consortium	Health Services Laboratories et al
EPI_ISL_2436419	England/HSLL-15E7FBF/2021	2021-05-30	Europe	United Kingdom	Health Services Laboratories	Wellcome Sanger Institute for the COVID-19 Genomics UK (COG-UK) Consortium	Health Services Laboratories et al
EPI_ISL_2436274	England/HSLL-15E7FCE/2021	2021-05-30	Europe	United Kingdom	Health Services Laboratories	Wellcome Sanger Institute for the COVID-19 Genomics UK (COG-UK) Consortium	Health Services Laboratories et al
EPI_ISL_2436553	England/HSLL-15E7FDD/2021	2021-05-30	Europe	United Kingdom	Health Services Laboratories	Wellcome Sanger Institute for the COVID-19 Genomics UK (COG-UK) Consortium	Health Services Laboratories et al
EPI_ISL_2436535	England/HSLL-15E7FEC/2021	2021-05-30	Europe	United Kingdom	Health Services Laboratories	Wellcome Sanger Institute for the COVID-19 Genomics UK (COG-UK) Consortium	Health Services Laboratories et al
EPI_ISL_2436489	England/HSLL-15E7FFB/2021	2021-05-30	Europe	United Kingdom	Health Services Laboratories	Wellcome Sanger Institute for the COVID-19 Genomics UK (COG-UK) Consortium	Health Services Laboratories et al
EPI_ISL_2436487	England/HSLL-15E8006/2021	2021-05-30	Europe	United Kingdom	Health Services Laboratories	Wellcome Sanger Institute for the COVID-19 Genomics UK (COG-UK) Consortium	Health Services Laboratories et al
EPI_ISL_2436250	England/HSLL-15E8015/2021	2021-05-30	Europe	United Kingdom	Health Services Laboratories	Wellcome Sanger Institute for the COVID-19 Genomics UK (COG-UK) Consortium	Health Services Laboratories et al
EPI_ISL_2436482	England/HSLL-15E8033/2021	2021-05-30	Europe	United Kingdom	Health Services Laboratories	Wellcome Sanger Institute for the COVID-19 Genomics UK (COG-UK) Consortium	Health Services Laboratories et al
EPI_ISL_2436563	England/HSLL-15E8051/2021	2021-05-30	Europe	United Kingdom	Health Services Laboratories	Wellcome Sanger Institute for the COVID-19 Genomics UK (COG-UK) Consortium	Health Services Laboratories et al
EPI_ISL_2436501	England/HSLL-15E8060/2021	2021-05-30	Europe	United Kingdom	Health Services Laboratories	Wellcome Sanger Institute for the COVID-19 Genomics UK (COG-UK) Consortium	Health Services Laboratories et al
EPI_ISL_2447580	England/HSLL-15F129B/2021	2021-05-31	Europe	United Kingdom	Health Services Laboratories	Wellcome Sanger Institute for the COVID-19 Genomics UK (COG-UK) Consortium	Health Services Laboratories et al
EPI_ISL_2447408	England/HSLL-15F12AA/2021	2021-05-31	Europe	United Kingdom	Health Services Laboratories	Wellcome Sanger Institute for the COVID-19 Genomics UK (COG-UK) Consortium	Health Services Laboratories et al
EPI_ISL_2447368	England/HSLL-15F12B9/2021	2021-05-31	Europe	United Kingdom	Health Services Laboratories	Wellcome Sanger Institute for the COVID-19 Genomics UK (COG-UK) Consortium	Health Services Laboratories et al
EPI_ISL_2447502	England/HSLL-15F12C8/2021	2021-05-31	Europe	United Kingdom	Health Services Laboratories	Wellcome Sanger Institute for the COVID-19 Genomics UK (COG-UK) Consortium	Health Services Laboratories et al
EPI_ISL_2447616	England/HSLL-15F12D7/2021	2021-05-31	Europe	United Kingdom	Health Services Laboratories	Wellcome Sanger Institute for the COVID-19 Genomics UK (COG-UK) Consortium	Health Services Laboratories et al
EPI_ISL_2447529	England/HSLL-15F12E6/2021	2021-05-31	Europe	United Kingdom	Health Services Laboratories	Wellcome Sanger Institute for the COVID-19 Genomics UK (COG-UK) Consortium	Health Services Laboratories et al
EPI_ISL_2447495	England/HSLL-15F1301/2021	2021-05-31	Europe	United Kingdom	Health Services Laboratories	Wellcome Sanger Institute for the COVID-19 Genomics UK (COG-UK) Consortium	Health Services Laboratories et al
EPI_ISL_2447496	England/HSLL-15F1310/2021	2021-05-31	Europe	United Kingdom	Health Services Laboratories	Wellcome Sanger Institute for the COVID-19 Genomics UK (COG-UK) Consortium	Health Services Laboratories et al
EPI_ISL_2447550	England/HSLL-15F132F/2021	2021-05-31	Europe	United Kingdom	Health Services Laboratories	Wellcome Sanger Institute for the COVID-19 Genomics UK (COG-UK) Consortium	Health Services Laboratories et al
EPI_ISL_2447727	England/HSLL-15F133E/2021	2021-05-31	Europe	United Kingdom	Health Services Laboratories	Wellcome Sanger Institute for the COVID-19 Genomics UK (COG-UK) Consortium	Health Services Laboratories et al
EPI_ISL_2447749	England/HSLL-15F134D/2021	2021-05-31	Europe	United Kingdom	Health Services Laboratories	Wellcome Sanger Institute for the COVID-19 Genomics UK (COG-UK) Consortium	Health Services Laboratories et al
EPI_ISL_2447445	England/HSLL-15F135C/2021	2021-05-31	Europe	United Kingdom	Health Services Laboratories	Wellcome Sanger Institute for the COVID-19 Genomics UK (COG-UK) Consortium	Health Services Laboratories et al
EPI_ISL_2447563	England/HSLL-15F136B/2021	2021-05-31	Europe	United Kingdom	Health Services Laboratories	Wellcome Sanger Institute for the COVID-19 Genomics UK (COG-UK) Consortium	Health Services Laboratories et al
EPI_ISL_2447568	England/HSLL-15F137A/2021	2021-05-31	Europe	United Kingdom	Health Services Laboratories	Wellcome Sanger Institute for the COVID-19 Genomics UK (COG-UK) Consortium	Health Services Laboratories et al
EPI_ISL_2447466	England/HSLL-15F1389/2021	2021-05-31	Europe	United Kingdom	Health Services Laboratories	Wellcome Sanger Institute for the COVID-19 Genomics UK (COG-UK) Consortium	Health Services Laboratories et al
EPI_ISL_2447444	England/HSLL-15F1398/2021	2021-05-31	Europe	United Kingdom	Health Services Laboratories	Wellcome Sanger Institute for the COVID-19 Genomics UK (COG-UK) Consortium	Health Services Laboratories et al
EPI_ISL_2447545	England/HSLL-15F13A7/2021	2021-05-31	Europe	United Kingdom	Health Services Laboratories	Wellcome Sanger Institute for the COVID-19 Genomics UK (COG-UK) Consortium	Health Services Laboratories et al
EPI_ISL_2447675	England/HSLL-15F13B6/2021	2021-05-31	Europe	United Kingdom	Health Services Laboratories	Wellcome Sanger Institute for the COVID-19 Genomics UK (COG-UK) Consortium	Health Services Laboratories et al
EPI_ISL_2447705	England/HSLL-15F13C5/2021	2021-05-31	Europe	United Kingdom	Health Services Laboratories	Wellcome Sanger Institute for the COVID-19 Genomics UK (COG-UK) Consortium	Health Services Laboratories et al
EPI_ISL_2447729	England/HSLL-15F13D4/2021	2021-05-31	Europe	United Kingdom	Health Services Laboratories	Wellcome Sanger Institute for the COVID-19 Genomics UK (COG-UK) Consortium	Health Services Laboratories et al
EPI_ISL_2447708	England/HSLL-15F13E3/2021	2021-05-31	Europe	United Kingdom	Health Services Laboratories	Wellcome Sanger Institute for the COVID-19 Genomics UK (COG-UK) Consortium	Health Services Laboratories et al
EPI_ISL_2447561	England/HSLL-15F13F2/2021	2021-05-31	Europe	United Kingdom	Health Services Laboratories	Wellcome Sanger Institute for the COVID-19 Genomics UK (COG-UK) Consortium	Health Services Laboratories et al
EPI_ISL_2447600	England/HSLL-15F140E/2021	2021-05-31	Europe	United Kingdom	Health Services Laboratories	Wellcome Sanger Institute for the COVID-19 Genomics UK (COG-UK) Consortium	Health Services Laboratories et al
EPI_ISL_2447551	England/HSLL-15F141D/2021	2021-05-31	Europe	United Kingdom	Health Services Laboratories	Wellcome Sanger Institute for the COVID-19 Genomics UK (COG-UK) Consortium	Health Services Laboratories et al
EPI_ISL_2447709	England/HSLL-15F142C/2021	2021-05-31	Europe	United Kingdom	Health Services Laboratories	Wellcome Sanger Institute for the COVID-19 Genomics UK (COG-UK) Consortium	Health Services Laboratories et al
EPI_ISL_2447669	England/HSLL-15F143B/2021	2021-05-31	Europe	United Kingdom	Health Services Laboratories	Wellcome Sanger Institute for the COVID-19 Genomics UK (COG-UK) Consortium	Health Services Laboratories et al
EPI_ISL_2447364	England/HSLL-15F144A/2021	2021-05-31	Europe	United Kingdom	Health Services Laboratories	Wellcome Sanger Institute for the COVID-19 Genomics UK (COG-UK) Consortium	Health Services Laboratories et al
EPI_ISL_2447472	England/HSLL-15F1459/2021	2021-05-31	Europe	United Kingdom	Health Services Laboratories	Wellcome Sanger Institute for the COVID-19 Genomics UK (COG-UK) Consortium	Health Services Laboratories et al
EPI_ISL_2447576	England/HSLL-15F1468/2021	2021-05-31	Europe	United Kingdom	Health Services Laboratories	Wellcome Sanger Institute for the COVID-19 Genomics UK (COG-UK) Consortium	Health Services Laboratories et al
EPI_ISL_2447519	England/HSLL-15F1477/2021	2021-05-31	Europe	United Kingdom	Health Services Laboratories	Wellcome Sanger Institute for the COVID-19 Genomics UK (COG-UK) Consortium	Health Services Laboratories et al
EPI_ISL_2447507	England/HSLL-15F1486/2021	2021-05-31	Europe	United Kingdom	Health Services Laboratories	Wellcome Sanger Institute for the COVID-19 Genomics UK (COG-UK) Consortium	Health Services Laboratories et al
EPI_ISL_2447384	England/HSLL-15F1495/2021	2021-05-31	Europe	United Kingdom	Health Services Laboratories	Wellcome Sanger Institute for the COVID-19 Genomics UK (COG-UK) Consortium	Health Services Laboratories et al
EPI_ISL_2447651	England/HSLL-15F14A4/2021	2021-05-31	Europe	United Kingdom	Health Services Laboratories	Wellcome Sanger Institute for the COVID-19 Genomics UK (COG-UK) Consortium	Health Services Laboratories et al
EPI_ISL_2447541	England/HSLL-15F14B3/2021	2021-05-31	Europe	United Kingdom	Health Services Laboratories	Wellcome Sanger Institute for the COVID-19 Genomics UK (COG-UK) Consortium	Health Services Laboratories et al
EPI_ISL_2447632	England/HSLL-15F14C2/2021	2021-05-31	Europe	United Kingdom	Health Services Laboratories	Wellcome Sanger Institute for the COVID-19 Genomics UK (COG-UK) Consortium	Health Services Laboratories et al
EPI_ISL_2447564	England/HSLL-15F14D1/2021	2021-05-31	Europe	United Kingdom	Health Services Laboratories	Wellcome Sanger Institute for the COVID-19 Genomics UK (COG-UK) Consortium	Health Services Laboratories et al
EPI_ISL_2447513	England/HSLL-15F14E0/2021	2021-05-31	Europe	United Kingdom	Health Services Laboratories	Wellcome Sanger Institute for the COVID-19 Genomics UK (COG-UK) Consortium	Health Services Laboratories et al
EPI_ISL_2447493	England/HSLL-15F14FF/2021	2021-05-31	Europe	United Kingdom	Health Services Laboratories	Wellcome Sanger Institute for the COVID-19 Genomics UK (COG-UK) Consortium	Health Services Laboratories et al
EPI_ISL_2446214	England/HSLL-15F8407/2021	2021-06-01	Europe	United Kingdom	Health Services Laboratories	Wellcome Sanger Institute for the COVID-19 Genomics UK (COG-UK) Consortium	Health Services Laboratories et al
EPI_ISL_2446158	England/HSLL-15F8416/2021	2021-06-01	Europe	United Kingdom	Health Services Laboratories	Wellcome Sanger Institute for the COVID-19 Genomics UK (COG-UK) Consortium	Health Services Laboratories et al
EPI_ISL_2446402	England/HSLL-15F8425/2021	2021-06-01	Europe	United Kingdom	Health Services Laboratories	Wellcome Sanger Institute for the COVID-19 Genomics UK (COG-UK) Consortium	Health Services Laboratories et al
EPI_ISL_2446250	England/HSLL-15F8434/2021	2021-06-01	Europe	United Kingdom	Health Services Laboratories	Wellcome Sanger Institute for the COVID-19 Genomics UK (COG-UK) Consortium	Health Services Laboratories et al
EPI_ISL_2446287	England/HSLL-15F8443/2021	2021-06-01	Europe	United Kingdom	Health Services Laboratories	Wellcome Sanger Institute for the COVID-19 Genomics UK (COG-UK) Consortium	Health Services Laboratories et al
EPI_ISL_2446184	England/HSLL-15F8452/2021	2021-06-01	Europe	United Kingdom	Health Services Laboratories	Wellcome Sanger Institute for the COVID-19 Genomics UK (COG-UK) Consortium	Health Services Laboratories et al
EPI_ISL_2446230	England/HSLL-15F8470/2021	2021-06-01	Europe	United Kingdom	Health Services Laboratories	Wellcome Sanger Institute for the COVID-19 Genomics UK (COG-UK) Consortium	Health Services Laboratories et al
EPI_ISL_2446258	England/HSLL-15F848F/2021	2021-06-01	Europe	United Kingdom	Health Services Laboratories	Wellcome Sanger Institute for the COVID-19 Genomics UK (COG-UK) Consortium	Health Services Laboratories et al
EPI_ISL_2446245	England/HSLL-15F849E/2021	2021-06-01	Europe	United Kingdom	Health Services Laboratories	Wellcome Sanger Institute for the COVID-19 Genomics UK (COG-UK) Consortium	Health Services Laboratories et al
EPI_ISL_2446219	England/HSLL-15F84AD/2021	2021-06-01	Europe	United Kingdom	Health Services Laboratories	Wellcome Sanger Institute for the COVID-19 Genomics UK (COG-UK) Consortium	Health Services Laboratories et al
EPI_ISL_2513965	England/HSLL-15F966A/2021	2021-06-01	Europe	United Kingdom	Health Services Laboratories	Wellcome Sanger Institute for the COVID-19 Genomics UK (COG-UK) Consortium	Health Services Laboratories et al
EPI_ISL_2513891	England/HSLL-15F9679/2021	2021-06-01	Europe	United Kingdom	Health Services Laboratories	Wellcome Sanger Institute for the COVID-19 Genomics UK (COG-UK) Consortium	Health Services Laboratories et al
EPI_ISL_2513858	England/HSLL-15F9688/2021	2021-06-01	Europe	United Kingdom	Health Services Laboratories	Wellcome Sanger Institute for the COVID-19 Genomics UK (COG-UK) Consortium	Health Services Laboratories et al
EPI_ISL_2513856	England/HSLL-15F9697/2021	2021-06-01	Europe	United Kingdom	Health Services Laboratories	Wellcome Sanger Institute for the COVID-19 Genomics UK (COG-UK) Consortium	Health Services Laboratories et al
EPI_ISL_2513999	England/HSLL-15F96A6/2021	2021-06-01	Europe	United Kingdom	Health Services Laboratories	Wellcome Sanger Institute for the COVID-19 Genomics UK (COG-UK) Consortium	Health Services Laboratories et al
EPI_ISL_2513850	England/HSLL-15F96B5/2021	2021-06-01	Europe	United Kingdom	Health Services Laboratories	Wellcome Sanger Institute for the COVID-19 Genomics UK (COG-UK) Consortium	Health Services Laboratories et al
EPI_ISL_2514036	England/HSLL-15F96C4/2021	2021-06-01	Europe	United Kingdom	Health Services Laboratories	Wellcome Sanger Institute for the COVID-19 Genomics UK (COG-UK) Consortium	Health Services Laboratories et al
EPI_ISL_2514011	England/HSLL-15F96D3/2021	2021-06-01	Europe	United Kingdom	Health Services Laboratories	Wellcome Sanger Institute for the COVID-19 Genomics UK (COG-UK) Consortium	Health Services Laboratories et al
EPI_ISL_2514000	England/HSLL-15F96E2/2021	2021-06-01	Europe	United Kingdom	Health Services Laboratories	Wellcome Sanger Institute for the COVID-19 Genomics UK (COG-UK) Consortium	Health Services Laboratories et al
EPI_ISL_2513982	England/HSLL-15F96F1/2021	2021-06-01	Europe	United Kingdom	Health Services Laboratories	Wellcome Sanger Institute for the COVID-19 Genomics UK (COG-UK) Consortium	Health Services Laboratories et al
EPI_ISL_2513920	England/HSLL-15F970D/2021	2021-06-01	Europe	United Kingdom	Health Services Laboratories	Wellcome Sanger Institute for the COVID-19 Genomics UK (COG-UK) Consortium	Health Services Laboratories et al
EPI_ISL_2514024	England/HSLL-15F971C/2021	2021-06-01	Europe	United Kingdom	Health Services Laboratories	Wellcome Sanger Institute for the COVID-19 Genomics UK (COG-UK) Consortium	Health Services Laboratories et al
EPI_ISL_2513809	England/HSLL-15F973A/2021	2021-06-01	Europe	United Kingdom	Health Services Laboratories	Wellcome Sanger Institute for the COVID-19 Genomics UK (COG-UK) Consortium	Health Services Laboratories et al
EPI_ISL_2513825	England/HSLL-15F9749/2021	2021-06-01	Europe	United Kingdom	Health Services Laboratories	Wellcome Sanger Institute for the COVID-19 Genomics UK (COG-UK) Consortium	Health Services Laboratories et al
EPI_ISL_2514053	England/HSLL-15F9758/2021	2021-06-01	Europe	United Kingdom	Health Services Laboratories	Wellcome Sanger Institute for the COVID-19 Genomics UK (COG-UK) Consortium	Health Services Laboratories et al
EPI_ISL_2513899	England/HSLL-15F9767/2021	2021-06-01	Europe	United Kingdom	Health Services Laboratories	Wellcome Sanger Institute for the COVID-19 Genomics UK (COG-UK) Consortium	Health Services Laboratories et al
EPI_ISL_2513942	England/HSLL-15F9776/2021	2021-06-01	Europe	United Kingdom	Health Services Laboratories	Wellcome Sanger Institute for the COVID-19 Genomics UK (COG-UK) Consortium	Health Services Laboratories et al
EPI_ISL_2513958	England/HSLL-15F9785/2021	2021-06-01	Europe	United Kingdom	Health Services Laboratories	Wellcome Sanger Institute for the COVID-19 Genomics UK (COG-UK) Consortium	Health Services Laboratories et al
EPI_ISL_2513938	England/HSLL-15F97B2/2021	2021-06-01	Europe	United Kingdom	Health Services Laboratories	Wellcome Sanger Institute for the COVID-19 Genomics UK (COG-UK) Consortium	Health Services Laboratories et al
EPI_ISL_2513882	England/HSLL-15F97C1/2021	2021-06-01	Europe	United Kingdom	Health Services Laboratories	Wellcome Sanger Institute for the COVID-19 Genomics UK (COG-UK) Consortium	Health Services Laboratories et al
EPI_ISL_2513860	England/HSLL-15F97D0/2021	2021-06-01	Europe	United Kingdom	Health Services Laboratories	Wellcome Sanger Institute for the COVID-19 Genomics UK (COG-UK) Consortium	Health Services Laboratories et al
EPI_ISL_2513896	England/HSLL-15F97EF/2021	2021-06-01	Europe	United Kingdom	Health Services Laboratories	Wellcome Sanger Institute for the COVID-19 Genomics UK (COG-UK) Consortium	Health Services Laboratories et al
EPI_ISL_2513803	England/HSLL-15F97FE/2021	2021-06-01	Europe	United Kingdom	Health Services Laboratories	Wellcome Sanger Institute for the COVID-19 Genomics UK (COG-UK) Consortium	Health Services Laboratories et al
EPI_ISL_2513852	England/HSLL-15F980A/2021	2021-06-01	Europe	United Kingdom	Health Services Laboratories	Wellcome Sanger Institute for the COVID-19 Genomics UK (COG-UK) Consortium	Health Services Laboratories et al
EPI_ISL_2513817	England/HSLL-15F9819/2021	2021-06-01	Europe	United Kingdom	Health Services Laboratories	Wellcome Sanger Institute for the COVID-19 Genomics UK (COG-UK) Consortium	Health Services Laboratories et al
EPI_ISL_2513919	England/HSLL-15F9828/2021	2021-06-01	Europe	United Kingdom	Health Services Laboratories	Wellcome Sanger Institute for the COVID-19 Genomics UK (COG-UK) Consortium	Health Services Laboratories et al
EPI_ISL_2513950	England/HSLL-15F9837/2021	2021-06-01	Europe	United Kingdom	Health Services Laboratories	Wellcome Sanger Institute for the COVID-19 Genomics UK (COG-UK) Consortium	Health Services Laboratories et al
EPI_ISL_2514025	England/HSLL-15F9846/2021	2021-06-01	Europe	United Kingdom	Health Services Laboratories	Wellcome Sanger Institute for the COVID-19 Genomics UK (COG-UK) Consortium	Health Services Laboratories et al
EPI_ISL_2513951	England/HSLL-15F9855/2021	2021-06-01	Europe	United Kingdom	Health Services Laboratories	Wellcome Sanger Institute for the COVID-19 Genomics UK (COG-UK) Consortium	Health Services Laboratories et al
EPI_ISL_2513836	England/HSLL-15F9864/2021	2021-06-01	Europe	United Kingdom	Health Services Laboratories	Wellcome Sanger Institute for the COVID-19 Genomics UK (COG-UK) Consortium	Health Services Laboratories et al
EPI_ISL_2513865	England/HSLL-15F9882/2021	2021-06-01	Europe	United Kingdom	Health Services Laboratories	Wellcome Sanger Institute for the COVID-19 Genomics UK (COG-UK) Consortium	Health Services Laboratories et al
EPI_ISL_2513832	England/HSLL-15F98A0/2021	2021-06-01	Europe	United Kingdom	Health Services Laboratories	Wellcome Sanger Institute for the COVID-19 Genomics UK (COG-UK) Consortium	Health Services Laboratories et al
EPI_ISL_2513977	England/HSLL-15F98BF/2021	2021-06-01	Europe	United Kingdom	Health Services Laboratories	Wellcome Sanger Institute for the COVID-19 Genomics UK (COG-UK) Consortium	Health Services Laboratories et al
EPI_ISL_2514026	England/HSLL-15F98CE/2021	2021-06-01	Europe	United Kingdom	Health Services Laboratories	Wellcome Sanger Institute for the COVID-19 Genomics UK (COG-UK) Consortium	Health Services Laboratories et al
EPI_ISL_2514048	England/HSLL-15F98DD/2021	2021-06-01	Europe	United Kingdom	Health Services Laboratories	Wellcome Sanger Institute for the COVID-19 Genomics UK (COG-UK) Consortium	Health Services Laboratories et al
EPI_ISL_2513808	England/HSLL-15F9907/2021	2021-06-01	Europe	United Kingdom	Health Services Laboratories	Wellcome Sanger Institute for the COVID-19 Genomics UK (COG-UK) Consortium	Health Services Laboratories et al
EPI_ISL_2513868	England/HSLL-15F9916/2021	2021-06-01	Europe	United Kingdom	Health Services Laboratories	Wellcome Sanger Institute for the COVID-19 Genomics UK (COG-UK) Consortium	Health Services Laboratories et al
EPI_ISL_2513912	England/HSLL-15F9925/2021	2021-06-01	Europe	United Kingdom	Health Services Laboratories	Wellcome Sanger Institute for the COVID-19 Genomics UK (COG-UK) Consortium	Health Services Laboratories et al
EPI_ISL_2514060	England/HSLL-15F9943/2021	2021-06-01	Europe	United Kingdom	Health Services Laboratories	Wellcome Sanger Institute for the COVID-19 Genomics UK (COG-UK) Consortium	Health Services Laboratories et al
EPI_ISL_2513857	England/HSLL-15F9952/2021	2021-06-01	Europe	United Kingdom	Health Services Laboratories	Wellcome Sanger Institute for the COVID-19 Genomics UK (COG-UK) Consortium	Health Services Laboratories et al
EPI_ISL_2513979	England/HSLL-15F9961/2021	2021-06-01	Europe	United Kingdom	Health Services Laboratories	Wellcome Sanger Institute for the COVID-19 Genomics UK (COG-UK) Consortium	Health Services Laboratories et al
EPI_ISL_2514009	England/HSLL-15F9970/2021	2021-06-01	Europe	United Kingdom	Health Services Laboratories	Wellcome Sanger Institute for the COVID-19 Genomics UK (COG-UK) Consortium	Health Services Laboratories et al
EPI_ISL_2513989	England/HSLL-15F998F/2021	2021-06-01	Europe	United Kingdom	Health Services Laboratories	Wellcome Sanger Institute for the COVID-19 Genomics UK (COG-UK) Consortium	Health Services Laboratories et al
EPI_ISL_2514014	England/HSLL-15F999E/2021	2021-06-01	Europe	United Kingdom	Health Services Laboratories	Wellcome Sanger Institute for the COVID-19 Genomics UK (COG-UK) Consortium	Health Services Laboratories et al
EPI_ISL_2513911	England/HSLL-15F99AD/2021	2021-06-01	Europe	United Kingdom	Health Services Laboratories	Wellcome Sanger Institute for the COVID-19 Genomics UK (COG-UK) Consortium	Health Services Laboratories et al
EPI_ISL_2513909	England/HSLL-15F99BC/2021	2021-06-01	Europe	United Kingdom	Health Services Laboratories	Wellcome Sanger Institute for the COVID-19 Genomics UK (COG-UK) Consortium	Health Services Laboratories et al
EPI_ISL_2513895	England/HSLL-15F99CB/2021	2021-06-01	Europe	United Kingdom	Health Services Laboratories	Wellcome Sanger Institute for the COVID-19 Genomics UK (COG-UK) Consortium	Health Services Laboratories et al
EPI_ISL_2514072	England/HSLL-15F99DA/2021	2021-06-01	Europe	United Kingdom	Health Services Laboratories	Wellcome Sanger Institute for the COVID-19 Genomics UK (COG-UK) Consortium	Health Services Laboratories et al
EPI_ISL_2514038	England/HSLL-15F99E9/2021	2021-06-01	Europe	United Kingdom	Health Services Laboratories	Wellcome Sanger Institute for the COVID-19 Genomics UK (COG-UK) Consortium	Health Services Laboratories et al
EPI_ISL_2514030	England/HSLL-15F99F8/2021	2021-06-01	Europe	United Kingdom	Health Services Laboratories	Wellcome Sanger Institute for the COVID-19 Genomics UK (COG-UK) Consortium	Health Services Laboratories et al
EPI_ISL_2514063	England/HSLL-15F9A04/2021	2021-06-01	Europe	United Kingdom	Health Services Laboratories	Wellcome Sanger Institute for the COVID-19 Genomics UK (COG-UK) Consortium	Health Services Laboratories et al
EPI_ISL_2514028	England/HSLL-15F9A13/2021	2021-06-01	Europe	United Kingdom	Health Services Laboratories	Wellcome Sanger Institute for the COVID-19 Genomics UK (COG-UK) Consortium	Health Services Laboratories et al
EPI_ISL_2513914	England/HSLL-15F9A22/2021	2021-06-01	Europe	United Kingdom	Health Services Laboratories	Wellcome Sanger Institute for the COVID-19 Genomics UK (COG-UK) Consortium	Health Services Laboratories et al
EPI_ISL_2513949	England/HSLL-15F9A31/2021	2021-06-01	Europe	United Kingdom	Health Services Laboratories	Wellcome Sanger Institute for the COVID-19 Genomics UK (COG-UK) Consortium	Health Services Laboratories et al
EPI_ISL_2513978	England/HSLL-15F9A40/2021	2021-06-01	Europe	United Kingdom	Health Services Laboratories	Wellcome Sanger Institute for the COVID-19 Genomics UK (COG-UK) Consortium	Health Services Laboratories et al
EPI_ISL_2513967	England/HSLL-15F9A5F/2021	2021-06-01	Europe	United Kingdom	Health Services Laboratories	Wellcome Sanger Institute for the COVID-19 Genomics UK (COG-UK) Consortium	Health Services Laboratories et al
EPI_ISL_2513926	England/HSLL-15F9A6E/2021	2021-06-01	Europe	United Kingdom	Health Services Laboratories	Wellcome Sanger Institute for the COVID-19 Genomics UK (COG-UK) Consortium	Health Services Laboratories et al
EPI_ISL_2513859	England/HSLL-15F9A7D/2021	2021-06-01	Europe	United Kingdom	Health Services Laboratories	Wellcome Sanger Institute for the COVID-19 Genomics UK (COG-UK) Consortium	Health Services Laboratories et al
EPI_ISL_2513921	England/HSLL-15F9A8C/2021	2021-06-01	Europe	United Kingdom	Health Services Laboratories	Wellcome Sanger Institute for the COVID-19 Genomics UK (COG-UK) Consortium	Health Services Laboratories et al
EPI_ISL_2513878	England/HSLL-15F9A9B/2021	2021-06-01	Europe	United Kingdom	Health Services Laboratories	Wellcome Sanger Institute for the COVID-19 Genomics UK (COG-UK) Consortium	Health Services Laboratories et al
EPI_ISL_2513822	England/HSLL-15F9AAA/2021	2021-06-01	Europe	United Kingdom	Health Services Laboratories	Wellcome Sanger Institute for the COVID-19 Genomics UK (COG-UK) Consortium	Health Services Laboratories et al
EPI_ISL_2513849	England/HSLL-15F9AB9/2021	2021-06-01	Europe	United Kingdom	Health Services Laboratories	Wellcome Sanger Institute for the COVID-19 Genomics UK (COG-UK) Consortium	Health Services Laboratories et al
EPI_ISL_2514039	England/HSLL-15F9AC8/2021	2021-06-01	Europe	United Kingdom	Health Services Laboratories	Wellcome Sanger Institute for the COVID-19 Genomics UK (COG-UK) Consortium	Health Services Laboratories et al
EPI_ISL_2514032	England/HSLL-15F9AD7/2021	2021-06-01	Europe	United Kingdom	Health Services Laboratories	Wellcome Sanger Institute for the COVID-19 Genomics UK (COG-UK) Consortium	Health Services Laboratories et al
EPI_ISL_2513898	England/HSLL-15F9AE6/2021	2021-06-01	Europe	United Kingdom	Health Services Laboratories	Wellcome Sanger Institute for the COVID-19 Genomics UK (COG-UK) Consortium	Health Services Laboratories et al
EPI_ISL_2513875	England/HSLL-15F9AF5/2021	2021-06-01	Europe	United Kingdom	Health Services Laboratories	Wellcome Sanger Institute for the COVID-19 Genomics UK (COG-UK) Consortium	Health Services Laboratories et al
EPI_ISL_2513889	England/HSLL-15F9B01/2021	2021-06-01	Europe	United Kingdom	Health Services Laboratories	Wellcome Sanger Institute for the COVID-19 Genomics UK (COG-UK) Consortium	Health Services Laboratories et al
EPI_ISL_2513810	England/HSLL-15F9B10/2021	2021-06-01	Europe	United Kingdom	Health Services Laboratories	Wellcome Sanger Institute for the COVID-19 Genomics UK (COG-UK) Consortium	Health Services Laboratories et al
EPI_ISL_2514005	England/HSLL-15F9B2F/2021	2021-06-01	Europe	United Kingdom	Health Services Laboratories	Wellcome Sanger Institute for the COVID-19 Genomics UK (COG-UK) Consortium	Health Services Laboratories et al
EPI_ISL_2513923	England/HSLL-15F9B3E/2021	2021-06-01	Europe	United Kingdom	Health Services Laboratories	Wellcome Sanger Institute for the COVID-19 Genomics UK (COG-UK) Consortium	Health Services Laboratories et al
EPI_ISL_2513933	England/HSLL-15F9B4D/2021	2021-06-01	Europe	United Kingdom	Health Services Laboratories	Wellcome Sanger Institute for the COVID-19 Genomics UK (COG-UK) Consortium	Health Services Laboratories et al
EPI_ISL_2513984	England/HSLL-15F9B5C/2021	2021-06-01	Europe	United Kingdom	Health Services Laboratories	Wellcome Sanger Institute for the COVID-19 Genomics UK (COG-UK) Consortium	Health Services Laboratories et al
EPI_ISL_2513997	England/HSLL-15F9B6B/2021	2021-06-01	Europe	United Kingdom	Health Services Laboratories	Wellcome Sanger Institute for the COVID-19 Genomics UK (COG-UK) Consortium	Health Services Laboratories et al
EPI_ISL_2513913	England/HSLL-15F9B7A/2021	2021-06-01	Europe	United Kingdom	Health Services Laboratories	Wellcome Sanger Institute for the COVID-19 Genomics UK (COG-UK) Consortium	Health Services Laboratories et al
EPI_ISL_2514007	England/HSLL-15F9B98/2021	2021-06-01	Europe	United Kingdom	Health Services Laboratories	Wellcome Sanger Institute for the COVID-19 Genomics UK (COG-UK) Consortium	Health Services Laboratories et al
EPI_ISL_2513862	England/HSLL-15F9BB6/2021	2021-06-01	Europe	United Kingdom	Health Services Laboratories	Wellcome Sanger Institute for the COVID-19 Genomics UK (COG-UK) Consortium	Health Services Laboratories et al
EPI_ISL_2514035	England/HSLL-15F9BC5/2021	2021-06-01	Europe	United Kingdom	Health Services Laboratories	Wellcome Sanger Institute for the COVID-19 Genomics UK (COG-UK) Consortium	Health Services Laboratories et al
EPI_ISL_2514071	England/HSLL-15F9BD4/2021	2021-06-01	Europe	United Kingdom	Health Services Laboratories	Wellcome Sanger Institute for the COVID-19 Genomics UK (COG-UK) Consortium	Health Services Laboratories et al
EPI_ISL_2513894	England/HSLL-15F9BE3/2021	2021-06-01	Europe	United Kingdom	Health Services Laboratories	Wellcome Sanger Institute for the COVID-19 Genomics UK (COG-UK) Consortium	Health Services Laboratories et al
EPI_ISL_2513805	England/HSLL-15F9BF2/2021	2021-06-01	Europe	United Kingdom	Health Services Laboratories	Wellcome Sanger Institute for the COVID-19 Genomics UK (COG-UK) Consortium	Health Services Laboratories et al
EPI_ISL_2513820	England/HSLL-15F9C0E/2021	2021-06-01	Europe	United Kingdom	Health Services Laboratories	Wellcome Sanger Institute for the COVID-19 Genomics UK (COG-UK) Consortium	Health Services Laboratories et al
EPI_ISL_2513888	England/HSLL-15F9C1D/2021	2021-06-01	Europe	United Kingdom	Health Services Laboratories	Wellcome Sanger Institute for the COVID-19 Genomics UK (COG-UK) Consortium	Health Services Laboratories et al
EPI_ISL_2514056	England/HSLL-15F9C3B/2021	2021-06-01	Europe	United Kingdom	Health Services Laboratories	Wellcome Sanger Institute for the COVID-19 Genomics UK (COG-UK) Consortium	Health Services Laboratories et al
EPI_ISL_2514031	England/HSLL-15FADEC/2021	2021-05-31	Europe	United Kingdom	Health Services Laboratories	Wellcome Sanger Institute for the COVID-19 Genomics UK (COG-UK) Consortium	Health Services Laboratories et al
EPI_ISL_2514050	England/HSLL-15FADFB/2021	2021-05-31	Europe	United Kingdom	Health Services Laboratories	Wellcome Sanger Institute for the COVID-19 Genomics UK (COG-UK) Consortium	Health Services Laboratories et al
EPI_ISL_2513833	England/HSLL-15FAE07/2021	2021-05-31	Europe	United Kingdom	Health Services Laboratories	Wellcome Sanger Institute for the COVID-19 Genomics UK (COG-UK) Consortium	Health Services Laboratories et al
EPI_ISL_2513816	England/HSLL-15FAE16/2021	2021-05-31	Europe	United Kingdom	Health Services Laboratories	Wellcome Sanger Institute for the COVID-19 Genomics UK (COG-UK) Consortium	Health Services Laboratories et al
EPI_ISL_2513851	England/HSLL-15FAE25/2021	2021-05-31	Europe	United Kingdom	Health Services Laboratories	Wellcome Sanger Institute for the COVID-19 Genomics UK (COG-UK) Consortium	Health Services Laboratories et al
EPI_ISL_2513838	England/HSLL-15FAE34/2021	2021-05-31	Europe	United Kingdom	Health Services Laboratories	Wellcome Sanger Institute for the COVID-19 Genomics UK (COG-UK) Consortium	Health Services Laboratories et al
EPI_ISL_2513908	England/HSLL-15FAE52/2021	2021-05-31	Europe	United Kingdom	Health Services Laboratories	Wellcome Sanger Institute for the COVID-19 Genomics UK (COG-UK) Consortium	Health Services Laboratories et al
EPI_ISL_2513975	England/HSLL-15FAE61/2021	2021-05-31	Europe	United Kingdom	Health Services Laboratories	Wellcome Sanger Institute for the COVID-19 Genomics UK (COG-UK) Consortium	Health Services Laboratories et al
EPI_ISL_2514041	England/HSLL-15FAE70/2021	2021-05-31	Europe	United Kingdom	Health Services Laboratories	Wellcome Sanger Institute for the COVID-19 Genomics UK (COG-UK) Consortium	Health Services Laboratories et al
EPI_ISL_2513915	England/HSLL-15FAE8F/2021	2021-05-31	Europe	United Kingdom	Health Services Laboratories	Wellcome Sanger Institute for the COVID-19 Genomics UK (COG-UK) Consortium	Health Services Laboratories et al
EPI_ISL_2513956	England/HSLL-15FAE9E/2021	2021-05-31	Europe	United Kingdom	Health Services Laboratories	Wellcome Sanger Institute for the COVID-19 Genomics UK (COG-UK) Consortium	Health Services Laboratories et al
EPI_ISL_2514004	England/HSLL-15FAEAD/2021	2021-06-01	Europe	United Kingdom	Health Services Laboratories	Wellcome Sanger Institute for the COVID-19 Genomics UK (COG-UK) Consortium	Health Services Laboratories et al
EPI_ISL_2513968	England/HSLL-15FAECB/2021	2021-05-31	Europe	United Kingdom	Health Services Laboratories	Wellcome Sanger Institute for the COVID-19 Genomics UK (COG-UK) Consortium	Health Services Laboratories et al
EPI_ISL_2513976	England/HSLL-15FAEDA/2021	2021-05-31	Europe	United Kingdom	Health Services Laboratories	Wellcome Sanger Institute for the COVID-19 Genomics UK (COG-UK) Consortium	Health Services Laboratories et al
EPI_ISL_2513927	England/HSLL-15FAEE9/2021	2021-05-31	Europe	United Kingdom	Health Services Laboratories	Wellcome Sanger Institute for the COVID-19 Genomics UK (COG-UK) Consortium	Health Services Laboratories et al
EPI_ISL_2513813	England/HSLL-15FAEF8/2021	2021-05-31	Europe	United Kingdom	Health Services Laboratories	Wellcome Sanger Institute for the COVID-19 Genomics UK (COG-UK) Consortium	Health Services Laboratories et al
EPI_ISL_2513937	England/HSLL-15FAF04/2021	2021-06-01	Europe	United Kingdom	Health Services Laboratories	Wellcome Sanger Institute for the COVID-19 Genomics UK (COG-UK) Consortium	Health Services Laboratories et al
EPI_ISL_2513840	England/HSLL-15FAF13/2021	2021-06-01	Europe	United Kingdom	Health Services Laboratories	Wellcome Sanger Institute for the COVID-19 Genomics UK (COG-UK) Consortium	Health Services Laboratories et al
EPI_ISL_2513844	England/HSLL-15FAF22/2021	2021-05-31	Europe	United Kingdom	Health Services Laboratories	Wellcome Sanger Institute for the COVID-19 Genomics UK (COG-UK) Consortium	Health Services Laboratories et al
EPI_ISL_2514021	England/HSLL-15FAF31/2021	2021-05-31	Europe	United Kingdom	Health Services Laboratories	Wellcome Sanger Institute for the COVID-19 Genomics UK (COG-UK) Consortium	Health Services Laboratories et al
EPI_ISL_2513807	England/HSLL-15FAF40/2021	2021-05-31	Europe	United Kingdom	Health Services Laboratories	Wellcome Sanger Institute for the COVID-19 Genomics UK (COG-UK) Consortium	Health Services Laboratories et al
EPI_ISL_2514029	England/HSLL-15FAF5F/2021	2021-05-31	Europe	United Kingdom	Health Services Laboratories	Wellcome Sanger Institute for the COVID-19 Genomics UK (COG-UK) Consortium	Health Services Laboratories et al
EPI_ISL_2513955	England/HSLL-15FAF6E/2021	2021-06-01	Europe	United Kingdom	Health Services Laboratories	Wellcome Sanger Institute for the COVID-19 Genomics UK (COG-UK) Consortium	Health Services Laboratories et al
EPI_ISL_2513902	England/HSLL-15FAF7D/2021	2021-05-31	Europe	United Kingdom	Health Services Laboratories	Wellcome Sanger Institute for the COVID-19 Genomics UK (COG-UK) Consortium	Health Services Laboratories et al
EPI_ISL_2513881	England/HSLL-15FAF8C/2021	2021-05-31	Europe	United Kingdom	Health Services Laboratories	Wellcome Sanger Institute for the COVID-19 Genomics UK (COG-UK) Consortium	Health Services Laboratories et al
EPI_ISL_2513987	England/HSLL-15FAF9B/2021	2021-05-31	Europe	United Kingdom	Health Services Laboratories	Wellcome Sanger Institute for the COVID-19 Genomics UK (COG-UK) Consortium	Health Services Laboratories et al
EPI_ISL_2513847	England/HSLL-15FAFAA/2021	2021-05-31	Europe	United Kingdom	Health Services Laboratories	Wellcome Sanger Institute for the COVID-19 Genomics UK (COG-UK) Consortium	Health Services Laboratories et al
EPI_ISL_2513848	England/HSLL-15FAFB9/2021	2021-05-31	Europe	United Kingdom	Health Services Laboratories	Wellcome Sanger Institute for the COVID-19 Genomics UK (COG-UK) Consortium	Health Services Laboratories et al
EPI_ISL_2513907	England/HSLL-15FAFD7/2021	2021-05-31	Europe	United Kingdom	Health Services Laboratories	Wellcome Sanger Institute for the COVID-19 Genomics UK (COG-UK) Consortium	Health Services Laboratories et al
EPI_ISL_2513948	England/HSLL-15FAFE6/2021	2021-05-31	Europe	United Kingdom	Health Services Laboratories	Wellcome Sanger Institute for the COVID-19 Genomics UK (COG-UK) Consortium	Health Services Laboratories et al
EPI_ISL_2513893	England/HSLL-15FAFF5/2021	2021-05-31	Europe	United Kingdom	Health Services Laboratories	Wellcome Sanger Institute for the COVID-19 Genomics UK (COG-UK) Consortium	Health Services Laboratories et al
EPI_ISL_2514002	England/HSLL-15FB01F/2021	2021-05-31	Europe	United Kingdom	Health Services Laboratories	Wellcome Sanger Institute for the COVID-19 Genomics UK (COG-UK) Consortium	Health Services Laboratories et al
EPI_ISL_2513971	England/HSLL-15FB02E/2021	2021-05-31	Europe	United Kingdom	Health Services Laboratories	Wellcome Sanger Institute for the COVID-19 Genomics UK (COG-UK) Consortium	Health Services Laboratories et al
EPI_ISL_2513931	England/HSLL-15FB03D/2021	2021-05-31	Europe	United Kingdom	Health Services Laboratories	Wellcome Sanger Institute for the COVID-19 Genomics UK (COG-UK) Consortium	Health Services Laboratories et al
EPI_ISL_2513922	England/HSLL-15FB04C/2021	2021-05-31	Europe	United Kingdom	Health Services Laboratories	Wellcome Sanger Institute for the COVID-19 Genomics UK (COG-UK) Consortium	Health Services Laboratories et al
EPI_ISL_2513886	England/HSLL-15FB05B/2021	2021-05-31	Europe	United Kingdom	Health Services Laboratories	Wellcome Sanger Institute for the COVID-19 Genomics UK (COG-UK) Consortium	Health Services Laboratories et al
EPI_ISL_2513835	England/HSLL-15FB06A/2021	2021-06-01	Europe	United Kingdom	Health Services Laboratories	Wellcome Sanger Institute for the COVID-19 Genomics UK (COG-UK) Consortium	Health Services Laboratories et al
EPI_ISL_2514003	England/HSLL-15FB079/2021	2021-06-01	Europe	United Kingdom	Health Services Laboratories	Wellcome Sanger Institute for the COVID-19 Genomics UK (COG-UK) Consortium	Health Services Laboratories et al
EPI_ISL_2513834	England/HSLL-15FB088/2021	2021-05-31	Europe	United Kingdom	Health Services Laboratories	Wellcome Sanger Institute for the COVID-19 Genomics UK (COG-UK) Consortium	Health Services Laboratories et al
EPI_ISL_2514022	England/HSLL-15FB097/2021	2021-05-31	Europe	United Kingdom	Health Services Laboratories	Wellcome Sanger Institute for the COVID-19 Genomics UK (COG-UK) Consortium	Health Services Laboratories et al
EPI_ISL_2513812	England/HSLL-15FB0A6/2021	2021-05-31	Europe	United Kingdom	Health Services Laboratories	Wellcome Sanger Institute for the COVID-19 Genomics UK (COG-UK) Consortium	Health Services Laboratories et al
EPI_ISL_2469365	England/HSLL-160C214/2021	2021-06-02	Europe	United Kingdom	Health Services Laboratories	Wellcome Sanger Institute for the COVID-19 Genomics UK (COG-UK) Consortium	Health Services Laboratories et al
EPI_ISL_2469237	England/HSLL-160C223/2021	2021-06-02	Europe	United Kingdom	Health Services Laboratories	Wellcome Sanger Institute for the COVID-19 Genomics UK (COG-UK) Consortium	Health Services Laboratories et al
EPI_ISL_2469430	England/HSLL-160C232/2021	2021-06-02	Europe	United Kingdom	Health Services Laboratories	Wellcome Sanger Institute for the COVID-19 Genomics UK (COG-UK) Consortium	Health Services Laboratories et al
EPI_ISL_2469402	England/HSLL-160C241/2021	2021-06-02	Europe	United Kingdom	Health Services Laboratories	Wellcome Sanger Institute for the COVID-19 Genomics UK (COG-UK) Consortium	Health Services Laboratories et al
EPI_ISL_2469267	England/HSLL-160C250/2021	2021-06-02	Europe	United Kingdom	Health Services Laboratories	Wellcome Sanger Institute for the COVID-19 Genomics UK (COG-UK) Consortium	Health Services Laboratories et al
EPI_ISL_2469300	England/HSLL-160C28D/2021	2021-06-02	Europe	United Kingdom	Health Services Laboratories	Wellcome Sanger Institute for the COVID-19 Genomics UK (COG-UK) Consortium	Health Services Laboratories et al
EPI_ISL_2469305	England/HSLL-160C29C/2021	2021-06-02	Europe	United Kingdom	Health Services Laboratories	Wellcome Sanger Institute for the COVID-19 Genomics UK (COG-UK) Consortium	Health Services Laboratories et al
EPI_ISL_2469385	England/HSLL-160C2AB/2021	2021-06-02	Europe	United Kingdom	Health Services Laboratories	Wellcome Sanger Institute for the COVID-19 Genomics UK (COG-UK) Consortium	Health Services Laboratories et al
EPI_ISL_2469258	England/HSLL-160C2BA/2021	2021-06-02	Europe	United Kingdom	Health Services Laboratories	Wellcome Sanger Institute for the COVID-19 Genomics UK (COG-UK) Consortium	Health Services Laboratories et al
EPI_ISL_2469370	England/HSLL-160C2C9/2021	2021-06-02	Europe	United Kingdom	Health Services Laboratories	Wellcome Sanger Institute for the COVID-19 Genomics UK (COG-UK) Consortium	Health Services Laboratories et al
EPI_ISL_2469289	England/HSLL-160C2D8/2021	2021-06-02	Europe	United Kingdom	Health Services Laboratories	Wellcome Sanger Institute for the COVID-19 Genomics UK (COG-UK) Consortium	Health Services Laboratories et al
EPI_ISL_2469363	England/HSLL-160C2E7/2021	2021-06-02	Europe	United Kingdom	Health Services Laboratories	Wellcome Sanger Institute for the COVID-19 Genomics UK (COG-UK) Consortium	Health Services Laboratories et al
EPI_ISL_2469381	England/HSLL-160C2F6/2021	2021-06-02	Europe	United Kingdom	Health Services Laboratories	Wellcome Sanger Institute for the COVID-19 Genomics UK (COG-UK) Consortium	Health Services Laboratories et al
EPI_ISL_2469369	England/HSLL-160C302/2021	2021-06-02	Europe	United Kingdom	Health Services Laboratories	Wellcome Sanger Institute for the COVID-19 Genomics UK (COG-UK) Consortium	Health Services Laboratories et al
EPI_ISL_2469330	England/HSLL-160C311/2021	2021-06-02	Europe	United Kingdom	Health Services Laboratories	Wellcome Sanger Institute for the COVID-19 Genomics UK (COG-UK) Consortium	Health Services Laboratories et al
EPI_ISL_2469418	England/HSLL-160C320/2021	2021-06-02	Europe	United Kingdom	Health Services Laboratories	Wellcome Sanger Institute for the COVID-19 Genomics UK (COG-UK) Consortium	Health Services Laboratories et al
EPI_ISL_2469450	England/HSLL-160C33F/2021	2021-06-02	Europe	United Kingdom	Health Services Laboratories	Wellcome Sanger Institute for the COVID-19 Genomics UK (COG-UK) Consortium	Health Services Laboratories et al
EPI_ISL_2469338	England/HSLL-160C36C/2021	2021-06-02	Europe	United Kingdom	Health Services Laboratories	Wellcome Sanger Institute for the COVID-19 Genomics UK (COG-UK) Consortium	Health Services Laboratories et al
EPI_ISL_2469246	England/HSLL-160C399/2021	2021-06-02	Europe	United Kingdom	Health Services Laboratories	Wellcome Sanger Institute for the COVID-19 Genomics UK (COG-UK) Consortium	Health Services Laboratories et al
EPI_ISL_2469248	England/HSLL-160C3A8/2021	2021-06-02	Europe	United Kingdom	Health Services Laboratories	Wellcome Sanger Institute for the COVID-19 Genomics UK (COG-UK) Consortium	Health Services Laboratories et al
EPI_ISL_2469362	England/HSLL-160C3B7/2021	2021-06-02	Europe	United Kingdom	Health Services Laboratories	Wellcome Sanger Institute for the COVID-19 Genomics UK (COG-UK) Consortium	Health Services Laboratories et al
EPI_ISL_2469233	England/HSLL-160C3C6/2021	2021-06-02	Europe	United Kingdom	Health Services Laboratories	Wellcome Sanger Institute for the COVID-19 Genomics UK (COG-UK) Consortium	Health Services Laboratories et al
EPI_ISL_2469287	England/HSLL-160C3D5/2021	2021-06-02	Europe	United Kingdom	Health Services Laboratories	Wellcome Sanger Institute for the COVID-19 Genomics UK (COG-UK) Consortium	Health Services Laboratories et al
EPI_ISL_2469320	England/HSLL-160C3E4/2021	2021-06-02	Europe	United Kingdom	Health Services Laboratories	Wellcome Sanger Institute for the COVID-19 Genomics UK (COG-UK) Consortium	Health Services Laboratories et al
EPI_ISL_2469389	England/HSLL-160C3F3/2021	2021-06-02	Europe	United Kingdom	Health Services Laboratories	Wellcome Sanger Institute for the COVID-19 Genomics UK (COG-UK) Consortium	Health Services Laboratories et al
EPI_ISL_2469230	England/HSLL-160C41E/2021	2021-06-02	Europe	United Kingdom	Health Services Laboratories	Wellcome Sanger Institute for the COVID-19 Genomics UK (COG-UK) Consortium	Health Services Laboratories et al
EPI_ISL_2469386	England/HSLL-160C42D/2021	2021-06-02	Europe	United Kingdom	Health Services Laboratories	Wellcome Sanger Institute for the COVID-19 Genomics UK (COG-UK) Consortium	Health Services Laboratories et al
EPI_ISL_2469261	England/HSLL-160C43C/2021	2021-06-02	Europe	United Kingdom	Health Services Laboratories	Wellcome Sanger Institute for the COVID-19 Genomics UK (COG-UK) Consortium	Health Services Laboratories et al
EPI_ISL_2469432	England/HSLL-160C44B/2021	2021-06-02	Europe	United Kingdom	Health Services Laboratories	Wellcome Sanger Institute for the COVID-19 Genomics UK (COG-UK) Consortium	Health Services Laboratories et al
EPI_ISL_2469380	England/HSLL-160C45A/2021	2021-06-02	Europe	United Kingdom	Health Services Laboratories	Wellcome Sanger Institute for the COVID-19 Genomics UK (COG-UK) Consortium	Health Services Laboratories et al
EPI_ISL_2469417	England/HSLL-160C469/2021	2021-06-02	Europe	United Kingdom	Health Services Laboratories	Wellcome Sanger Institute for the COVID-19 Genomics UK (COG-UK) Consortium	Health Services Laboratories et al
EPI_ISL_2469394	England/HSLL-160C478/2021	2021-06-02	Europe	United Kingdom	Health Services Laboratories	Wellcome Sanger Institute for the COVID-19 Genomics UK (COG-UK) Consortium	Health Services Laboratories et al
EPI_ISL_2469407	England/HSLL-160C496/2021	2021-06-02	Europe	United Kingdom	Health Services Laboratories	Wellcome Sanger Institute for the COVID-19 Genomics UK (COG-UK) Consortium	Health Services Laboratories et al
EPI_ISL_2469235	England/HSLL-160C4A5/2021	2021-06-02	Europe	United Kingdom	Health Services Laboratories	Wellcome Sanger Institute for the COVID-19 Genomics UK (COG-UK) Consortium	Health Services Laboratories et al
EPI_ISL_2469347	England/HSLL-160C4B4/2021	2021-06-02	Europe	United Kingdom	Health Services Laboratories	Wellcome Sanger Institute for the COVID-19 Genomics UK (COG-UK) Consortium	Health Services Laboratories et al
EPI_ISL_2469276	England/HSLL-160C4C3/2021	2021-06-02	Europe	United Kingdom	Health Services Laboratories	Wellcome Sanger Institute for the COVID-19 Genomics UK (COG-UK) Consortium	Health Services Laboratories et al
EPI_ISL_2469284	England/HSLL-160C4E1/2021	2021-06-02	Europe	United Kingdom	Health Services Laboratories	Wellcome Sanger Institute for the COVID-19 Genomics UK (COG-UK) Consortium	Health Services Laboratories et al
EPI_ISL_2469406	England/HSLL-160C4F0/2021	2021-06-02	Europe	United Kingdom	Health Services Laboratories	Wellcome Sanger Institute for the COVID-19 Genomics UK (COG-UK) Consortium	Health Services Laboratories et al
EPI_ISL_2469354	England/HSLL-160C50C/2021	2021-06-02	Europe	United Kingdom	Health Services Laboratories	Wellcome Sanger Institute for the COVID-19 Genomics UK (COG-UK) Consortium	Health Services Laboratories et al
EPI_ISL_2469356	England/HSLL-160C51B/2021	2021-06-02	Europe	United Kingdom	Health Services Laboratories	Wellcome Sanger Institute for the COVID-19 Genomics UK (COG-UK) Consortium	Health Services Laboratories et al
EPI_ISL_2469322	England/HSLL-160C539/2021	2021-06-02	Europe	United Kingdom	Health Services Laboratories	Wellcome Sanger Institute for the COVID-19 Genomics UK (COG-UK) Consortium	Health Services Laboratories et al
EPI_ISL_2469279	England/HSLL-160C548/2021	2021-06-02	Europe	United Kingdom	Health Services Laboratories	Wellcome Sanger Institute for the COVID-19 Genomics UK (COG-UK) Consortium	Health Services Laboratories et al
EPI_ISL_2469392	England/HSLL-160C566/2021	2021-06-02	Europe	United Kingdom	Health Services Laboratories	Wellcome Sanger Institute for the COVID-19 Genomics UK (COG-UK) Consortium	Health Services Laboratories et al
EPI_ISL_2469252	England/HSLL-160C575/2021	2021-06-02	Europe	United Kingdom	Health Services Laboratories	Wellcome Sanger Institute for the COVID-19 Genomics UK (COG-UK) Consortium	Health Services Laboratories et al
EPI_ISL_2469353	England/HSLL-160C584/2021	2021-06-02	Europe	United Kingdom	Health Services Laboratories	Wellcome Sanger Institute for the COVID-19 Genomics UK (COG-UK) Consortium	Health Services Laboratories et al
EPI_ISL_2469397	England/HSLL-160C5A2/2021	2021-06-02	Europe	United Kingdom	Health Services Laboratories	Wellcome Sanger Institute for the COVID-19 Genomics UK (COG-UK) Consortium	Health Services Laboratories et al
EPI_ISL_2469293	England/HSLL-160C5C0/2021	2021-06-02	Europe	United Kingdom	Health Services Laboratories	Wellcome Sanger Institute for the COVID-19 Genomics UK (COG-UK) Consortium	Health Services Laboratories et al
EPI_ISL_2469428	England/HSLL-160C5DF/2021	2021-06-02	Europe	United Kingdom	Health Services Laboratories	Wellcome Sanger Institute for the COVID-19 Genomics UK (COG-UK) Consortium	Health Services Laboratories et al
EPI_ISL_2469234	England/HSLL-160C609/2021	2021-06-02	Europe	United Kingdom	Health Services Laboratories	Wellcome Sanger Institute for the COVID-19 Genomics UK (COG-UK) Consortium	Health Services Laboratories et al
EPI_ISL_2469349	England/HSLL-160C618/2021	2021-06-02	Europe	United Kingdom	Health Services Laboratories	Wellcome Sanger Institute for the COVID-19 Genomics UK (COG-UK) Consortium	Health Services Laboratories et al
EPI_ISL_2469399	England/HSLL-160C627/2021	2021-06-02	Europe	United Kingdom	Health Services Laboratories	Wellcome Sanger Institute for the COVID-19 Genomics UK (COG-UK) Consortium	Health Services Laboratories et al
EPI_ISL_2469427	England/HSLL-160C636/2021	2021-06-02	Europe	United Kingdom	Health Services Laboratories	Wellcome Sanger Institute for the COVID-19 Genomics UK (COG-UK) Consortium	Health Services Laboratories et al
EPI_ISL_2469376	England/HSLL-160C654/2021	2021-06-02	Europe	United Kingdom	Health Services Laboratories	Wellcome Sanger Institute for the COVID-19 Genomics UK (COG-UK) Consortium	Health Services Laboratories et al
EPI_ISL_2469265	England/HSLL-160C672/2021	2021-06-02	Europe	United Kingdom	Health Services Laboratories	Wellcome Sanger Institute for the COVID-19 Genomics UK (COG-UK) Consortium	Health Services Laboratories et al
EPI_ISL_2469400	England/HSLL-160C681/2021	2021-06-02	Europe	United Kingdom	Health Services Laboratories	Wellcome Sanger Institute for the COVID-19 Genomics UK (COG-UK) Consortium	Health Services Laboratories et al
EPI_ISL_2469241	England/HSLL-160C690/2021	2021-06-01	Europe	United Kingdom	Health Services Laboratories	Wellcome Sanger Institute for the COVID-19 Genomics UK (COG-UK) Consortium	Health Services Laboratories et al
EPI_ISL_2469262	England/HSLL-160C6AF/2021	2021-06-02	Europe	United Kingdom	Health Services Laboratories	Wellcome Sanger Institute for the COVID-19 Genomics UK (COG-UK) Consortium	Health Services Laboratories et al
EPI_ISL_2469390	England/HSLL-160C6CD/2021	2021-06-02	Europe	United Kingdom	Health Services Laboratories	Wellcome Sanger Institute for the COVID-19 Genomics UK (COG-UK) Consortium	Health Services Laboratories et al
EPI_ISL_2469309	England/HSLL-160C6EB/2021	2021-06-02	Europe	United Kingdom	Health Services Laboratories	Wellcome Sanger Institute for the COVID-19 Genomics UK (COG-UK) Consortium	Health Services Laboratories et al
EPI_ISL_2469228	England/HSLL-160C6FA/2021	2021-06-02	Europe	United Kingdom	Health Services Laboratories	Wellcome Sanger Institute for the COVID-19 Genomics UK (COG-UK) Consortium	Health Services Laboratories et al
EPI_ISL_2469274	England/HSLL-160C706/2021	2021-06-02	Europe	United Kingdom	Health Services Laboratories	Wellcome Sanger Institute for the COVID-19 Genomics UK (COG-UK) Consortium	Health Services Laboratories et al
EPI_ISL_2469405	England/HSLL-160C715/2021	2021-06-02	Europe	United Kingdom	Health Services Laboratories	Wellcome Sanger Institute for the COVID-19 Genomics UK (COG-UK) Consortium	Health Services Laboratories et al
EPI_ISL_2469317	England/HSLL-160C724/2021	2021-06-02	Europe	United Kingdom	Health Services Laboratories	Wellcome Sanger Institute for the COVID-19 Genomics UK (COG-UK) Consortium	Health Services Laboratories et al
EPI_ISL_2469304	England/HSLL-160C733/2021	2021-06-02	Europe	United Kingdom	Health Services Laboratories	Wellcome Sanger Institute for the COVID-19 Genomics UK (COG-UK) Consortium	Health Services Laboratories et al
EPI_ISL_2469340	England/HSLL-160C742/2021	2021-06-02	Europe	United Kingdom	Health Services Laboratories	Wellcome Sanger Institute for the COVID-19 Genomics UK (COG-UK) Consortium	Health Services Laboratories et al
EPI_ISL_2469240	England/HSLL-160C760/2021	2021-06-02	Europe	United Kingdom	Health Services Laboratories	Wellcome Sanger Institute for the COVID-19 Genomics UK (COG-UK) Consortium	Health Services Laboratories et al
EPI_ISL_2469371	England/HSLL-160C77F/2021	2021-06-02	Europe	United Kingdom	Health Services Laboratories	Wellcome Sanger Institute for the COVID-19 Genomics UK (COG-UK) Consortium	Health Services Laboratories et al
EPI_ISL_2469239	England/HSLL-160C78E/2021	2021-06-02	Europe	United Kingdom	Health Services Laboratories	Wellcome Sanger Institute for the COVID-19 Genomics UK (COG-UK) Consortium	Health Services Laboratories et al
EPI_ISL_2469446	England/HSLL-160C79D/2021	2021-06-02	Europe	United Kingdom	Health Services Laboratories	Wellcome Sanger Institute for the COVID-19 Genomics UK (COG-UK) Consortium	Health Services Laboratories et al
EPI_ISL_2469277	England/HSLL-160C7AC/2021	2021-06-02	Europe	United Kingdom	Health Services Laboratories	Wellcome Sanger Institute for the COVID-19 Genomics UK (COG-UK) Consortium	Health Services Laboratories et al
EPI_ISL_2469345	England/HSLL-160C7BB/2021	2021-06-02	Europe	United Kingdom	Health Services Laboratories	Wellcome Sanger Institute for the COVID-19 Genomics UK (COG-UK) Consortium	Health Services Laboratories et al
EPI_ISL_2469414	England/HSLL-160C7CA/2021	2021-06-02	Europe	United Kingdom	Health Services Laboratories	Wellcome Sanger Institute for the COVID-19 Genomics UK (COG-UK) Consortium	Health Services Laboratories et al
EPI_ISL_2469251	England/HSLL-160C7D9/2021	2021-06-02	Europe	United Kingdom	Health Services Laboratories	Wellcome Sanger Institute for the COVID-19 Genomics UK (COG-UK) Consortium	Health Services Laboratories et al
EPI_ISL_2468554	England/HSLL-160ECF6/2021	2021-06-03	Europe	United Kingdom	Health Services Laboratories	Wellcome Sanger Institute for the COVID-19 Genomics UK (COG-UK) Consortium	Health Services Laboratories et al
EPI_ISL_2468342	England/HSLL-160ED02/2021	2021-06-03	Europe	United Kingdom	Health Services Laboratories	Wellcome Sanger Institute for the COVID-19 Genomics UK (COG-UK) Consortium	Health Services Laboratories et al
EPI_ISL_2468331	England/HSLL-160ED11/2021	2021-06-03	Europe	United Kingdom	Health Services Laboratories	Wellcome Sanger Institute for the COVID-19 Genomics UK (COG-UK) Consortium	Health Services Laboratories et al
EPI_ISL_2468415	England/HSLL-160ED20/2021	2021-06-03	Europe	United Kingdom	Health Services Laboratories	Wellcome Sanger Institute for the COVID-19 Genomics UK (COG-UK) Consortium	Health Services Laboratories et al
EPI_ISL_2468501	England/HSLL-160ED4E/2021	2021-06-03	Europe	United Kingdom	Health Services Laboratories	Wellcome Sanger Institute for the COVID-19 Genomics UK (COG-UK) Consortium	Health Services Laboratories et al
EPI_ISL_2468385	England/HSLL-160ED6C/2021	2021-06-03	Europe	United Kingdom	Health Services Laboratories	Wellcome Sanger Institute for the COVID-19 Genomics UK (COG-UK) Consortium	Health Services Laboratories et al
EPI_ISL_2468555	England/HSLL-160ED7B/2021	2021-06-03	Europe	United Kingdom	Health Services Laboratories	Wellcome Sanger Institute for the COVID-19 Genomics UK (COG-UK) Consortium	Health Services Laboratories et al
EPI_ISL_2468575	England/HSLL-160ED99/2021	2021-06-03	Europe	United Kingdom	Health Services Laboratories	Wellcome Sanger Institute for the COVID-19 Genomics UK (COG-UK) Consortium	Health Services Laboratories et al
EPI_ISL_2468361	England/HSLL-160EDD5/2021	2021-06-03	Europe	United Kingdom	Health Services Laboratories	Wellcome Sanger Institute for the COVID-19 Genomics UK (COG-UK) Consortium	Health Services Laboratories et al
EPI_ISL_2468450	England/HSLL-160EE1E/2021	2021-06-03	Europe	United Kingdom	Health Services Laboratories	Wellcome Sanger Institute for the COVID-19 Genomics UK (COG-UK) Consortium	Health Services Laboratories et al
EPI_ISL_2468373	England/HSLL-160EE2D/2021	2021-06-03	Europe	United Kingdom	Health Services Laboratories	Wellcome Sanger Institute for the COVID-19 Genomics UK (COG-UK) Consortium	Health Services Laboratories et al
EPI_ISL_2468499	England/HSLL-160EE3C/2021	2021-06-03	Europe	United Kingdom	Health Services Laboratories	Wellcome Sanger Institute for the COVID-19 Genomics UK (COG-UK) Consortium	Health Services Laboratories et al
EPI_ISL_2468445	England/HSLL-160EE69/2021	2021-06-03	Europe	United Kingdom	Health Services Laboratories	Wellcome Sanger Institute for the COVID-19 Genomics UK (COG-UK) Consortium	Health Services Laboratories et al
EPI_ISL_2468537	England/HSLL-160EE78/2021	2021-06-03	Europe	United Kingdom	Health Services Laboratories	Wellcome Sanger Institute for the COVID-19 Genomics UK (COG-UK) Consortium	Health Services Laboratories et al
EPI_ISL_2468427	England/HSLL-160EE87/2021	2021-06-03	Europe	United Kingdom	Health Services Laboratories	Wellcome Sanger Institute for the COVID-19 Genomics UK (COG-UK) Consortium	Health Services Laboratories et al
EPI_ISL_2468309	England/HSLL-160EE96/2021	2021-06-03	Europe	United Kingdom	Health Services Laboratories	Wellcome Sanger Institute for the COVID-19 Genomics UK (COG-UK) Consortium	Health Services Laboratories et al
EPI_ISL_2468337	England/HSLL-160EEA5/2021	2021-06-03	Europe	United Kingdom	Health Services Laboratories	Wellcome Sanger Institute for the COVID-19 Genomics UK (COG-UK) Consortium	Health Services Laboratories et al
EPI_ISL_2468401	England/HSLL-160EEE1/2021	2021-06-03	Europe	United Kingdom	Health Services Laboratories	Wellcome Sanger Institute for the COVID-19 Genomics UK (COG-UK) Consortium	Health Services Laboratories et al
EPI_ISL_2468538	England/HSLL-160EEF0/2021	2021-06-03	Europe	United Kingdom	Health Services Laboratories	Wellcome Sanger Institute for the COVID-19 Genomics UK (COG-UK) Consortium	Health Services Laboratories et al
EPI_ISL_2468423	England/HSLL-160EF0C/2021	2021-06-03	Europe	United Kingdom	Health Services Laboratories	Wellcome Sanger Institute for the COVID-19 Genomics UK (COG-UK) Consortium	Health Services Laboratories et al
EPI_ISL_2468438	England/HSLL-160EF2A/2021	2021-06-03	Europe	United Kingdom	Health Services Laboratories	Wellcome Sanger Institute for the COVID-19 Genomics UK (COG-UK) Consortium	Health Services Laboratories et al
EPI_ISL_2468459	England/HSLL-160EF39/2021	2021-06-03	Europe	United Kingdom	Health Services Laboratories	Wellcome Sanger Institute for the COVID-19 Genomics UK (COG-UK) Consortium	Health Services Laboratories et al
EPI_ISL_2468432	England/HSLL-160EF48/2021	2021-06-03	Europe	United Kingdom	Health Services Laboratories	Wellcome Sanger Institute for the COVID-19 Genomics UK (COG-UK) Consortium	Health Services Laboratories et al
EPI_ISL_2468348	England/HSLL-160EF57/2021	2021-06-03	Europe	United Kingdom	Health Services Laboratories	Wellcome Sanger Institute for the COVID-19 Genomics UK (COG-UK) Consortium	Health Services Laboratories et al
EPI_ISL_2468536	England/HSLL-160EF75/2021	2021-06-03	Europe	United Kingdom	Health Services Laboratories	Wellcome Sanger Institute for the COVID-19 Genomics UK (COG-UK) Consortium	Health Services Laboratories et al
EPI_ISL_2468547	England/HSLL-160EFA2/2021	2021-06-03	Europe	United Kingdom	Health Services Laboratories	Wellcome Sanger Institute for the COVID-19 Genomics UK (COG-UK) Consortium	Health Services Laboratories et al
EPI_ISL_2468383	England/HSLL-160EFDF/2021	2021-06-03	Europe	United Kingdom	Health Services Laboratories	Wellcome Sanger Institute for the COVID-19 Genomics UK (COG-UK) Consortium	Health Services Laboratories et al
EPI_ISL_2468434	England/HSLL-160F008/2021	2021-06-03	Europe	United Kingdom	Health Services Laboratories	Wellcome Sanger Institute for the COVID-19 Genomics UK (COG-UK) Consortium	Health Services Laboratories et al
EPI_ISL_2468296	England/HSLL-160F062/2021	2021-06-03	Europe	United Kingdom	Health Services Laboratories	Wellcome Sanger Institute for the COVID-19 Genomics UK (COG-UK) Consortium	Health Services Laboratories et al
EPI_ISL_2468456	England/HSLL-160F080/2021	2021-06-03	Europe	United Kingdom	Health Services Laboratories	Wellcome Sanger Institute for the COVID-19 Genomics UK (COG-UK) Consortium	Health Services Laboratories et al
EPI_ISL_2468567	England/HSLL-160F09F/2021	2021-06-03	Europe	United Kingdom	Health Services Laboratories	Wellcome Sanger Institute for the COVID-19 Genomics UK (COG-UK) Consortium	Health Services Laboratories et al
EPI_ISL_2468489	England/HSLL-160F0AE/2021	2021-06-03	Europe	United Kingdom	Health Services Laboratories	Wellcome Sanger Institute for the COVID-19 Genomics UK (COG-UK) Consortium	Health Services Laboratories et al
EPI_ISL_2468399	England/HSLL-160F0DB/2021	2021-06-03	Europe	United Kingdom	Health Services Laboratories	Wellcome Sanger Institute for the COVID-19 Genomics UK (COG-UK) Consortium	Health Services Laboratories et al
EPI_ISL_2468562	England/HSLL-160F0F9/2021	2021-06-03	Europe	United Kingdom	Health Services Laboratories	Wellcome Sanger Institute for the COVID-19 Genomics UK (COG-UK) Consortium	Health Services Laboratories et al
EPI_ISL_2468119	England/HSLL-1610884/2021	2021-06-03	Europe	United Kingdom	Health Services Laboratories	Wellcome Sanger Institute for the COVID-19 Genomics UK (COG-UK) Consortium	Health Services Laboratories et al
EPI_ISL_2467962	England/HSLL-1610893/2021	2021-06-03	Europe	United Kingdom	Health Services Laboratories	Wellcome Sanger Institute for the COVID-19 Genomics UK (COG-UK) Consortium	Health Services Laboratories et al
EPI_ISL_2467989	England/HSLL-16108B1/2021	2021-06-03	Europe	United Kingdom	Health Services Laboratories	Wellcome Sanger Institute for the COVID-19 Genomics UK (COG-UK) Consortium	Health Services Laboratories et al
EPI_ISL_2467984	England/HSLL-16108C0/2021	2021-06-03	Europe	United Kingdom	Health Services Laboratories	Wellcome Sanger Institute for the COVID-19 Genomics UK (COG-UK) Consortium	Health Services Laboratories et al
EPI_ISL_2468176	England/HSLL-16108DF/2021	2021-06-03	Europe	United Kingdom	Health Services Laboratories	Wellcome Sanger Institute for the COVID-19 Genomics UK (COG-UK) Consortium	Health Services Laboratories et al
EPI_ISL_2468203	England/HSLL-16108EE/2021	2021-06-03	Europe	United Kingdom	Health Services Laboratories	Wellcome Sanger Institute for the COVID-19 Genomics UK (COG-UK) Consortium	Health Services Laboratories et al
EPI_ISL_2468085	England/HSLL-16108FD/2021	2021-06-03	Europe	United Kingdom	Health Services Laboratories	Wellcome Sanger Institute for the COVID-19 Genomics UK (COG-UK) Consortium	Health Services Laboratories et al
EPI_ISL_2468259	England/HSLL-1610909/2021	2021-06-03	Europe	United Kingdom	Health Services Laboratories	Wellcome Sanger Institute for the COVID-19 Genomics UK (COG-UK) Consortium	Health Services Laboratories et al
EPI_ISL_2468241	England/HSLL-1610918/2021	2021-06-03	Europe	United Kingdom	Health Services Laboratories	Wellcome Sanger Institute for the COVID-19 Genomics UK (COG-UK) Consortium	Health Services Laboratories et al
EPI_ISL_2468014	England/HSLL-1610927/2021	2021-06-03	Europe	United Kingdom	Health Services Laboratories	Wellcome Sanger Institute for the COVID-19 Genomics UK (COG-UK) Consortium	Health Services Laboratories et al
EPI_ISL_2468115	England/HSLL-1610936/2021	2021-06-03	Europe	United Kingdom	Health Services Laboratories	Wellcome Sanger Institute for the COVID-19 Genomics UK (COG-UK) Consortium	Health Services Laboratories et al
EPI_ISL_2468158	England/HSLL-1610945/2021	2021-06-03	Europe	United Kingdom	Health Services Laboratories	Wellcome Sanger Institute for the COVID-19 Genomics UK (COG-UK) Consortium	Health Services Laboratories et al
EPI_ISL_2467985	England/HSLL-1610963/2021	2021-06-03	Europe	United Kingdom	Health Services Laboratories	Wellcome Sanger Institute for the COVID-19 Genomics UK (COG-UK) Consortium	Health Services Laboratories et al
EPI_ISL_2468154	England/HSLL-1610972/2021	2021-06-03	Europe	United Kingdom	Health Services Laboratories	Wellcome Sanger Institute for the COVID-19 Genomics UK (COG-UK) Consortium	Health Services Laboratories et al
EPI_ISL_2468210	England/HSLL-1610981/2021	2021-06-03	Europe	United Kingdom	Health Services Laboratories	Wellcome Sanger Institute for the COVID-19 Genomics UK (COG-UK) Consortium	Health Services Laboratories et al
EPI_ISL_2468264	England/HSLL-1610990/2021	2021-06-02	Europe	United Kingdom	Health Services Laboratories	Wellcome Sanger Institute for the COVID-19 Genomics UK (COG-UK) Consortium	Health Services Laboratories et al
EPI_ISL_2468206	England/HSLL-16109AF/2021	2021-06-03	Europe	United Kingdom	Health Services Laboratories	Wellcome Sanger Institute for the COVID-19 Genomics UK (COG-UK) Consortium	Health Services Laboratories et al
EPI_ISL_2467969	England/HSLL-16109BE/2021	2021-06-03	Europe	United Kingdom	Health Services Laboratories	Wellcome Sanger Institute for the COVID-19 Genomics UK (COG-UK) Consortium	Health Services Laboratories et al
EPI_ISL_2468187	England/HSLL-16109CD/2021	2021-06-03	Europe	United Kingdom	Health Services Laboratories	Wellcome Sanger Institute for the COVID-19 Genomics UK (COG-UK) Consortium	Health Services Laboratories et al
EPI_ISL_2468136	England/HSLL-16109EB/2021	2021-06-03	Europe	United Kingdom	Health Services Laboratories	Wellcome Sanger Institute for the COVID-19 Genomics UK (COG-UK) Consortium	Health Services Laboratories et al
EPI_ISL_2468194	England/HSLL-1610A06/2021	2021-06-03	Europe	United Kingdom	Health Services Laboratories	Wellcome Sanger Institute for the COVID-19 Genomics UK (COG-UK) Consortium	Health Services Laboratories et al
EPI_ISL_2468290	England/HSLL-1610A15/2021	2021-06-03	Europe	United Kingdom	Health Services Laboratories	Wellcome Sanger Institute for the COVID-19 Genomics UK (COG-UK) Consortium	Health Services Laboratories et al
EPI_ISL_2468021	England/HSLL-1610A24/2021	2021-06-03	Europe	United Kingdom	Health Services Laboratories	Wellcome Sanger Institute for the COVID-19 Genomics UK (COG-UK) Consortium	Health Services Laboratories et al
EPI_ISL_2516017	England/HSLL-1619584/2021	2021-06-03	Europe	United Kingdom	Health Services Laboratories	Wellcome Sanger Institute for the COVID-19 Genomics UK (COG-UK) Consortium	Health Services Laboratories et al
EPI_ISL_2516155	England/HSLL-16195A2/2021	2021-06-03	Europe	United Kingdom	Health Services Laboratories	Wellcome Sanger Institute for the COVID-19 Genomics UK (COG-UK) Consortium	Health Services Laboratories et al
EPI_ISL_2516101	England/HSLL-16195B1/2021	2021-06-03	Europe	United Kingdom	Health Services Laboratories	Wellcome Sanger Institute for the COVID-19 Genomics UK (COG-UK) Consortium	Health Services Laboratories et al
EPI_ISL_2516289	England/HSLL-16195C0/2021	2021-06-03	Europe	United Kingdom	Health Services Laboratories	Wellcome Sanger Institute for the COVID-19 Genomics UK (COG-UK) Consortium	Health Services Laboratories et al
EPI_ISL_2516022	England/HSLL-16195DF/2021	2021-06-03	Europe	United Kingdom	Health Services Laboratories	Wellcome Sanger Institute for the COVID-19 Genomics UK (COG-UK) Consortium	Health Services Laboratories et al
EPI_ISL_2516259	England/HSLL-16195EE/2021	2021-06-03	Europe	United Kingdom	Health Services Laboratories	Wellcome Sanger Institute for the COVID-19 Genomics UK (COG-UK) Consortium	Health Services Laboratories et al
EPI_ISL_2516010	England/HSLL-16195FD/2021	2021-06-03	Europe	United Kingdom	Health Services Laboratories	Wellcome Sanger Institute for the COVID-19 Genomics UK (COG-UK) Consortium	Health Services Laboratories et al
EPI_ISL_2516136	England/HSLL-1619609/2021	2021-06-03	Europe	United Kingdom	Health Services Laboratories	Wellcome Sanger Institute for the COVID-19 Genomics UK (COG-UK) Consortium	Health Services Laboratories et al
EPI_ISL_2516170	England/HSLL-1619618/2021	2021-06-03	Europe	United Kingdom	Health Services Laboratories	Wellcome Sanger Institute for the COVID-19 Genomics UK (COG-UK) Consortium	Health Services Laboratories et al
EPI_ISL_2516162	England/HSLL-1619627/2021	2021-06-03	Europe	United Kingdom	Health Services Laboratories	Wellcome Sanger Institute for the COVID-19 Genomics UK (COG-UK) Consortium	Health Services Laboratories et al
EPI_ISL_2516294	England/HSLL-1619636/2021	2021-06-04	Europe	United Kingdom	Health Services Laboratories	Wellcome Sanger Institute for the COVID-19 Genomics UK (COG-UK) Consortium	Health Services Laboratories et al
EPI_ISL_2516254	England/HSLL-1619645/2021	2021-06-03	Europe	United Kingdom	Health Services Laboratories	Wellcome Sanger Institute for the COVID-19 Genomics UK (COG-UK) Consortium	Health Services Laboratories et al
EPI_ISL_2516063	England/HSLL-1619654/2021	2021-06-03	Europe	United Kingdom	Health Services Laboratories	Wellcome Sanger Institute for the COVID-19 Genomics UK (COG-UK) Consortium	Health Services Laboratories et al
EPI_ISL_2516176	England/HSLL-1619663/2021	2021-06-03	Europe	United Kingdom	Health Services Laboratories	Wellcome Sanger Institute for the COVID-19 Genomics UK (COG-UK) Consortium	Health Services Laboratories et al
EPI_ISL_2516069	England/HSLL-1619681/2021	2021-06-03	Europe	United Kingdom	Health Services Laboratories	Wellcome Sanger Institute for the COVID-19 Genomics UK (COG-UK) Consortium	Health Services Laboratories et al
EPI_ISL_2516108	England/HSLL-1619690/2021	2021-06-03	Europe	United Kingdom	Health Services Laboratories	Wellcome Sanger Institute for the COVID-19 Genomics UK (COG-UK) Consortium	Health Services Laboratories et al
EPI_ISL_2516122	England/HSLL-16196AF/2021	2021-06-03	Europe	United Kingdom	Health Services Laboratories	Wellcome Sanger Institute for the COVID-19 Genomics UK (COG-UK) Consortium	Health Services Laboratories et al
EPI_ISL_2516074	England/HSLL-16196CD/2021	2021-06-03	Europe	United Kingdom	Health Services Laboratories	Wellcome Sanger Institute for the COVID-19 Genomics UK (COG-UK) Consortium	Health Services Laboratories et al
EPI_ISL_2516235	England/HSLL-16196DC/2021	2021-06-03	Europe	United Kingdom	Health Services Laboratories	Wellcome Sanger Institute for the COVID-19 Genomics UK (COG-UK) Consortium	Health Services Laboratories et al
EPI_ISL_2516091	England/HSLL-16196EB/2021	2021-06-03	Europe	United Kingdom	Health Services Laboratories	Wellcome Sanger Institute for the COVID-19 Genomics UK (COG-UK) Consortium	Health Services Laboratories et al
EPI_ISL_2516147	England/HSLL-16196FA/2021	2021-06-04	Europe	United Kingdom	Health Services Laboratories	Wellcome Sanger Institute for the COVID-19 Genomics UK (COG-UK) Consortium	Health Services Laboratories et al
EPI_ISL_2516160	England/HSLL-1619706/2021	2021-06-03	Europe	United Kingdom	Health Services Laboratories	Wellcome Sanger Institute for the COVID-19 Genomics UK (COG-UK) Consortium	Health Services Laboratories et al
EPI_ISL_2516281	England/HSLL-1619715/2021	2021-06-03	Europe	United Kingdom	Health Services Laboratories	Wellcome Sanger Institute for the COVID-19 Genomics UK (COG-UK) Consortium	Health Services Laboratories et al
EPI_ISL_2516144	England/HSLL-1619724/2021	2021-06-03	Europe	United Kingdom	Health Services Laboratories	Wellcome Sanger Institute for the COVID-19 Genomics UK (COG-UK) Consortium	Health Services Laboratories et al
EPI_ISL_2516067	England/HSLL-1619733/2021	2021-06-03	Europe	United Kingdom	Health Services Laboratories	Wellcome Sanger Institute for the COVID-19 Genomics UK (COG-UK) Consortium	Health Services Laboratories et al
EPI_ISL_2516270	England/HSLL-1619742/2021	2021-06-03	Europe	United Kingdom	Health Services Laboratories	Wellcome Sanger Institute for the COVID-19 Genomics UK (COG-UK) Consortium	Health Services Laboratories et al
EPI_ISL_2516236	England/HSLL-1619751/2021	2021-06-03	Europe	United Kingdom	Health Services Laboratories	Wellcome Sanger Institute for the COVID-19 Genomics UK (COG-UK) Consortium	Health Services Laboratories et al
EPI_ISL_2516177	England/HSLL-1619760/2021	2021-06-03	Europe	United Kingdom	Health Services Laboratories	Wellcome Sanger Institute for the COVID-19 Genomics UK (COG-UK) Consortium	Health Services Laboratories et al
EPI_ISL_2516203	England/HSLL-161978E/2021	2021-06-03	Europe	United Kingdom	Health Services Laboratories	Wellcome Sanger Institute for the COVID-19 Genomics UK (COG-UK) Consortium	Health Services Laboratories et al
EPI_ISL_2516282	England/HSLL-16197AC/2021	2021-06-03	Europe	United Kingdom	Health Services Laboratories	Wellcome Sanger Institute for the COVID-19 Genomics UK (COG-UK) Consortium	Health Services Laboratories et al
EPI_ISL_2516306	England/HSLL-16197BB/2021	2021-06-03	Europe	United Kingdom	Health Services Laboratories	Wellcome Sanger Institute for the COVID-19 Genomics UK (COG-UK) Consortium	Health Services Laboratories et al
EPI_ISL_2516266	England/HSLL-16197CA/2021	2021-06-03	Europe	United Kingdom	Health Services Laboratories	Wellcome Sanger Institute for the COVID-19 Genomics UK (COG-UK) Consortium	Health Services Laboratories et al
EPI_ISL_2516297	England/HSLL-16197D9/2021	2021-06-03	Europe	United Kingdom	Health Services Laboratories	Wellcome Sanger Institute for the COVID-19 Genomics UK (COG-UK) Consortium	Health Services Laboratories et al
EPI_ISL_2516301	England/HSLL-16197F7/2021	2021-06-03	Europe	United Kingdom	Health Services Laboratories	Wellcome Sanger Institute for the COVID-19 Genomics UK (COG-UK) Consortium	Health Services Laboratories et al
EPI_ISL_2516280	England/HSLL-1619803/2021	2021-06-03	Europe	United Kingdom	Health Services Laboratories	Wellcome Sanger Institute for the COVID-19 Genomics UK (COG-UK) Consortium	Health Services Laboratories et al
EPI_ISL_2516060	England/HSLL-1619821/2021	2021-06-03	Europe	United Kingdom	Health Services Laboratories	Wellcome Sanger Institute for the COVID-19 Genomics UK (COG-UK) Consortium	Health Services Laboratories et al
EPI_ISL_2516071	England/HSLL-161984F/2021	2021-06-03	Europe	United Kingdom	Health Services Laboratories	Wellcome Sanger Institute for the COVID-19 Genomics UK (COG-UK) Consortium	Health Services Laboratories et al
EPI_ISL_2516027	England/HSLL-161985E/2021	2021-06-03	Europe	United Kingdom	Health Services Laboratories	Wellcome Sanger Institute for the COVID-19 Genomics UK (COG-UK) Consortium	Health Services Laboratories et al
EPI_ISL_2516299	England/HSLL-161986D/2021	2021-06-03	Europe	United Kingdom	Health Services Laboratories	Wellcome Sanger Institute for the COVID-19 Genomics UK (COG-UK) Consortium	Health Services Laboratories et al
EPI_ISL_2516047	England/HSLL-161987C/2021	2021-06-03	Europe	United Kingdom	Health Services Laboratories	Wellcome Sanger Institute for the COVID-19 Genomics UK (COG-UK) Consortium	Health Services Laboratories et al
EPI_ISL_2516050	England/HSLL-161988B/2021	2021-06-03	Europe	United Kingdom	Health Services Laboratories	Wellcome Sanger Institute for the COVID-19 Genomics UK (COG-UK) Consortium	Health Services Laboratories et al
EPI_ISL_2516226	England/HSLL-161989A/2021	2021-06-03	Europe	United Kingdom	Health Services Laboratories	Wellcome Sanger Institute for the COVID-19 Genomics UK (COG-UK) Consortium	Health Services Laboratories et al
EPI_ISL_2516083	England/HSLL-16198A9/2021	2021-06-03	Europe	United Kingdom	Health Services Laboratories	Wellcome Sanger Institute for the COVID-19 Genomics UK (COG-UK) Consortium	Health Services Laboratories et al
EPI_ISL_2516257	England/HSLL-16198B8/2021	2021-06-03	Europe	United Kingdom	Health Services Laboratories	Wellcome Sanger Institute for the COVID-19 Genomics UK (COG-UK) Consortium	Health Services Laboratories et al
EPI_ISL_2516222	England/HSLL-16198C7/2021	2021-06-03	Europe	United Kingdom	Health Services Laboratories	Wellcome Sanger Institute for the COVID-19 Genomics UK (COG-UK) Consortium	Health Services Laboratories et al
EPI_ISL_2516212	England/HSLL-16198D6/2021	2021-06-03	Europe	United Kingdom	Health Services Laboratories	Wellcome Sanger Institute for the COVID-19 Genomics UK (COG-UK) Consortium	Health Services Laboratories et al
EPI_ISL_2516126	England/HSLL-16198E5/2021	2021-06-03	Europe	United Kingdom	Health Services Laboratories	Wellcome Sanger Institute for the COVID-19 Genomics UK (COG-UK) Consortium	Health Services Laboratories et al
EPI_ISL_2516199	England/HSLL-16198F4/2021	2021-06-03	Europe	United Kingdom	Health Services Laboratories	Wellcome Sanger Institute for the COVID-19 Genomics UK (COG-UK) Consortium	Health Services Laboratories et al
EPI_ISL_2516185	England/HSLL-1619900/2021	2021-06-03	Europe	United Kingdom	Health Services Laboratories	Wellcome Sanger Institute for the COVID-19 Genomics UK (COG-UK) Consortium	Health Services Laboratories et al
EPI_ISL_2516053	England/HSLL-161991F/2021	2021-06-03	Europe	United Kingdom	Health Services Laboratories	Wellcome Sanger Institute for the COVID-19 Genomics UK (COG-UK) Consortium	Health Services Laboratories et al
EPI_ISL_2516153	England/HSLL-161992E/2021	2021-06-03	Europe	United Kingdom	Health Services Laboratories	Wellcome Sanger Institute for the COVID-19 Genomics UK (COG-UK) Consortium	Health Services Laboratories et al
EPI_ISL_2516302	England/HSLL-161993D/2021	2021-06-03	Europe	United Kingdom	Health Services Laboratories	Wellcome Sanger Institute for the COVID-19 Genomics UK (COG-UK) Consortium	Health Services Laboratories et al
EPI_ISL_2516284	England/HSLL-161994C/2021	2021-06-03	Europe	United Kingdom	Health Services Laboratories	Wellcome Sanger Institute for the COVID-19 Genomics UK (COG-UK) Consortium	Health Services Laboratories et al
EPI_ISL_2516138	England/HSLL-161995B/2021	2021-06-03	Europe	United Kingdom	Health Services Laboratories	Wellcome Sanger Institute for the COVID-19 Genomics UK (COG-UK) Consortium	Health Services Laboratories et al
EPI_ISL_2516011	England/HSLL-161996A/2021	2021-06-03	Europe	United Kingdom	Health Services Laboratories	Wellcome Sanger Institute for the COVID-19 Genomics UK (COG-UK) Consortium	Health Services Laboratories et al
EPI_ISL_2516268	England/HSLL-1619979/2021	2021-06-03	Europe	United Kingdom	Health Services Laboratories	Wellcome Sanger Institute for the COVID-19 Genomics UK (COG-UK) Consortium	Health Services Laboratories et al
EPI_ISL_2516252	England/HSLL-1619988/2021	2021-06-03	Europe	United Kingdom	Health Services Laboratories	Wellcome Sanger Institute for the COVID-19 Genomics UK (COG-UK) Consortium	Health Services Laboratories et al
EPI_ISL_2516248	England/HSLL-1619997/2021	2021-06-03	Europe	United Kingdom	Health Services Laboratories	Wellcome Sanger Institute for the COVID-19 Genomics UK (COG-UK) Consortium	Health Services Laboratories et al
EPI_ISL_2516116	England/HSLL-16199A6/2021	2021-06-03	Europe	United Kingdom	Health Services Laboratories	Wellcome Sanger Institute for the COVID-19 Genomics UK (COG-UK) Consortium	Health Services Laboratories et al
EPI_ISL_2516032	England/HSLL-16199B5/2021	2021-06-03	Europe	United Kingdom	Health Services Laboratories	Wellcome Sanger Institute for the COVID-19 Genomics UK (COG-UK) Consortium	Health Services Laboratories et al
EPI_ISL_2516195	England/HSLL-16199C4/2021	2021-06-03	Europe	United Kingdom	Health Services Laboratories	Wellcome Sanger Institute for the COVID-19 Genomics UK (COG-UK) Consortium	Health Services Laboratories et al
EPI_ISL_2516024	England/HSLL-16199D3/2021	2021-06-04	Europe	United Kingdom	Health Services Laboratories	Wellcome Sanger Institute for the COVID-19 Genomics UK (COG-UK) Consortium	Health Services Laboratories et al
EPI_ISL_2516119	England/HSLL-16199E2/2021	2021-06-03	Europe	United Kingdom	Health Services Laboratories	Wellcome Sanger Institute for the COVID-19 Genomics UK (COG-UK) Consortium	Health Services Laboratories et al
EPI_ISL_2516204	England/HSLL-16199F1/2021	2021-06-03	Europe	United Kingdom	Health Services Laboratories	Wellcome Sanger Institute for the COVID-19 Genomics UK (COG-UK) Consortium	Health Services Laboratories et al
EPI_ISL_2516202	England/HSLL-1619A0D/2021	2021-06-03	Europe	United Kingdom	Health Services Laboratories	Wellcome Sanger Institute for the COVID-19 Genomics UK (COG-UK) Consortium	Health Services Laboratories et al
EPI_ISL_2516230	England/HSLL-1619A1C/2021	2021-06-03	Europe	United Kingdom	Health Services Laboratories	Wellcome Sanger Institute for the COVID-19 Genomics UK (COG-UK) Consortium	Health Services Laboratories et al
EPI_ISL_2516208	England/HSLL-1619A2B/2021	2021-06-03	Europe	United Kingdom	Health Services Laboratories	Wellcome Sanger Institute for the COVID-19 Genomics UK (COG-UK) Consortium	Health Services Laboratories et al
EPI_ISL_2516052	England/HSLL-1619A49/2021	2021-06-03	Europe	United Kingdom	Health Services Laboratories	Wellcome Sanger Institute for the COVID-19 Genomics UK (COG-UK) Consortium	Health Services Laboratories et al
EPI_ISL_2516099	England/HSLL-1619A58/2021	2021-06-03	Europe	United Kingdom	Health Services Laboratories	Wellcome Sanger Institute for the COVID-19 Genomics UK (COG-UK) Consortium	Health Services Laboratories et al
EPI_ISL_2516274	England/HSLL-1619A67/2021	2021-06-03	Europe	United Kingdom	Health Services Laboratories	Wellcome Sanger Institute for the COVID-19 Genomics UK (COG-UK) Consortium	Health Services Laboratories et al
EPI_ISL_2516065	England/HSLL-1619A76/2021	2021-06-03	Europe	United Kingdom	Health Services Laboratories	Wellcome Sanger Institute for the COVID-19 Genomics UK (COG-UK) Consortium	Health Services Laboratories et al
EPI_ISL_2516168	England/HSLL-1619A94/2021	2021-06-03	Europe	United Kingdom	Health Services Laboratories	Wellcome Sanger Institute for the COVID-19 Genomics UK (COG-UK) Consortium	Health Services Laboratories et al
EPI_ISL_2516110	England/HSLL-1619AA3/2021	2021-06-03	Europe	United Kingdom	Health Services Laboratories	Wellcome Sanger Institute for the COVID-19 Genomics UK (COG-UK) Consortium	Health Services Laboratories et al
EPI_ISL_2516102	England/HSLL-1619AB2/2021	2021-06-03	Europe	United Kingdom	Health Services Laboratories	Wellcome Sanger Institute for the COVID-19 Genomics UK (COG-UK) Consortium	Health Services Laboratories et al
EPI_ISL_2516139	England/HSLL-1619AC1/2021	2021-06-03	Europe	United Kingdom	Health Services Laboratories	Wellcome Sanger Institute for the COVID-19 Genomics UK (COG-UK) Consortium	Health Services Laboratories et al
EPI_ISL_2516264	England/HSLL-1619AD0/2021	2021-06-03	Europe	United Kingdom	Health Services Laboratories	Wellcome Sanger Institute for the COVID-19 Genomics UK (COG-UK) Consortium	Health Services Laboratories et al
EPI_ISL_2516216	England/HSLL-1619AEF/2021	2021-06-03	Europe	United Kingdom	Health Services Laboratories	Wellcome Sanger Institute for the COVID-19 Genomics UK (COG-UK) Consortium	Health Services Laboratories et al
EPI_ISL_2516290	England/HSLL-1619AFE/2021	2021-06-03	Europe	United Kingdom	Health Services Laboratories	Wellcome Sanger Institute for the COVID-19 Genomics UK (COG-UK) Consortium	Health Services Laboratories et al
EPI_ISL_2516241	England/HSLL-1619B19/2021	2021-06-03	Europe	United Kingdom	Health Services Laboratories	Wellcome Sanger Institute for the COVID-19 Genomics UK (COG-UK) Consortium	Health Services Laboratories et al
EPI_ISL_2516163	England/HSLL-1619B28/2021	2021-06-03	Europe	United Kingdom	Health Services Laboratories	Wellcome Sanger Institute for the COVID-19 Genomics UK (COG-UK) Consortium	Health Services Laboratories et al
EPI_ISL_2516035	England/HSLL-1619B37/2021	2021-06-04	Europe	United Kingdom	Health Services Laboratories	Wellcome Sanger Institute for the COVID-19 Genomics UK (COG-UK) Consortium	Health Services Laboratories et al
EPI_ISL_2486944	England/HSLL-1622D26/2021	2021-06-03	Europe	United Kingdom	Health Services Laboratories	Wellcome Sanger Institute for the COVID-19 Genomics UK (COG-UK) Consortium	Health Services Laboratories et al
EPI_ISL_2487209	England/HSLL-1622D35/2021	2021-06-03	Europe	United Kingdom	Health Services Laboratories	Wellcome Sanger Institute for the COVID-19 Genomics UK (COG-UK) Consortium	Health Services Laboratories et al
EPI_ISL_2486895	England/HSLL-1622D44/2021	2021-06-03	Europe	United Kingdom	Health Services Laboratories	Wellcome Sanger Institute for the COVID-19 Genomics UK (COG-UK) Consortium	Health Services Laboratories et al
EPI_ISL_2487116	England/HSLL-1622D53/2021	2021-06-03	Europe	United Kingdom	Health Services Laboratories	Wellcome Sanger Institute for the COVID-19 Genomics UK (COG-UK) Consortium	Health Services Laboratories et al
EPI_ISL_2486934	England/HSLL-1622D62/2021	2021-06-03	Europe	United Kingdom	Health Services Laboratories	Wellcome Sanger Institute for the COVID-19 Genomics UK (COG-UK) Consortium	Health Services Laboratories et al
EPI_ISL_2487175	England/HSLL-1622D71/2021	2021-06-03	Europe	United Kingdom	Health Services Laboratories	Wellcome Sanger Institute for the COVID-19 Genomics UK (COG-UK) Consortium	Health Services Laboratories et al
EPI_ISL_2486916	England/HSLL-1622D9F/2021	2021-06-03	Europe	United Kingdom	Health Services Laboratories	Wellcome Sanger Institute for the COVID-19 Genomics UK (COG-UK) Consortium	Health Services Laboratories et al
EPI_ISL_2487213	England/HSLL-1622DAE/2021	2021-06-03	Europe	United Kingdom	Health Services Laboratories	Wellcome Sanger Institute for the COVID-19 Genomics UK (COG-UK) Consortium	Health Services Laboratories et al
EPI_ISL_2487118	England/HSLL-1622DBD/2021	2021-06-03	Europe	United Kingdom	Health Services Laboratories	Wellcome Sanger Institute for the COVID-19 Genomics UK (COG-UK) Consortium	Health Services Laboratories et al
EPI_ISL_2487148	England/HSLL-1622DCC/2021	2021-06-03	Europe	United Kingdom	Health Services Laboratories	Wellcome Sanger Institute for the COVID-19 Genomics UK (COG-UK) Consortium	Health Services Laboratories et al
EPI_ISL_2487096	England/HSLL-1622DDB/2021	2021-06-03	Europe	United Kingdom	Health Services Laboratories	Wellcome Sanger Institute for the COVID-19 Genomics UK (COG-UK) Consortium	Health Services Laboratories et al
EPI_ISL_2486951	England/HSLL-1622DEA/2021	2021-06-03	Europe	United Kingdom	Health Services Laboratories	Wellcome Sanger Institute for the COVID-19 Genomics UK (COG-UK) Consortium	Health Services Laboratories et al
EPI_ISL_2486918	England/HSLL-1622DF9/2021	2021-06-03	Europe	United Kingdom	Health Services Laboratories	Wellcome Sanger Institute for the COVID-19 Genomics UK (COG-UK) Consortium	Health Services Laboratories et al
EPI_ISL_2486929	England/HSLL-1622E05/2021	2021-06-03	Europe	United Kingdom	Health Services Laboratories	Wellcome Sanger Institute for the COVID-19 Genomics UK (COG-UK) Consortium	Health Services Laboratories et al
EPI_ISL_2487192	England/HSLL-1622E14/2021	2021-06-03	Europe	United Kingdom	Health Services Laboratories	Wellcome Sanger Institute for the COVID-19 Genomics UK (COG-UK) Consortium	Health Services Laboratories et al
EPI_ISL_2487172	England/HSLL-1622E23/2021	2021-06-03	Europe	United Kingdom	Health Services Laboratories	Wellcome Sanger Institute for the COVID-19 Genomics UK (COG-UK) Consortium	Health Services Laboratories et al
EPI_ISL_2487088	England/HSLL-1622E32/2021	2021-06-03	Europe	United Kingdom	Health Services Laboratories	Wellcome Sanger Institute for the COVID-19 Genomics UK (COG-UK) Consortium	Health Services Laboratories et al
EPI_ISL_2485681	England/HSLL-1624595/2021	2021-06-03	Europe	United Kingdom	Health Services Laboratories	Wellcome Sanger Institute for the COVID-19 Genomics UK (COG-UK) Consortium	Health Services Laboratories et al
EPI_ISL_2485698	England/HSLL-16245A4/2021	2021-06-03	Europe	United Kingdom	Health Services Laboratories	Wellcome Sanger Institute for the COVID-19 Genomics UK (COG-UK) Consortium	Health Services Laboratories et al
EPI_ISL_2485509	England/HSLL-1625761/2021	2021-06-03	Europe	United Kingdom	Health Services Laboratories	Wellcome Sanger Institute for the COVID-19 Genomics UK (COG-UK) Consortium	Health Services Laboratories et al
EPI_ISL_2485393	England/HSLL-1625770/2021	2021-06-03	Europe	United Kingdom	Health Services Laboratories	Wellcome Sanger Institute for the COVID-19 Genomics UK (COG-UK) Consortium	Health Services Laboratories et al
EPI_ISL_2485507	England/HSLL-162578F/2021	2021-06-03	Europe	United Kingdom	Health Services Laboratories	Wellcome Sanger Institute for the COVID-19 Genomics UK (COG-UK) Consortium	Health Services Laboratories et al
EPI_ISL_2485471	England/HSLL-16257E9/2021	2021-06-03	Europe	United Kingdom	Health Services Laboratories	Wellcome Sanger Institute for the COVID-19 Genomics UK (COG-UK) Consortium	Health Services Laboratories et al
EPI_ISL_2485379	England/HSLL-16257F8/2021	2021-06-03	Europe	United Kingdom	Health Services Laboratories	Wellcome Sanger Institute for the COVID-19 Genomics UK (COG-UK) Consortium	Health Services Laboratories et al
EPI_ISL_2485403	England/HSLL-162585F/2021	2021-06-03	Europe	United Kingdom	Health Services Laboratories	Wellcome Sanger Institute for the COVID-19 Genomics UK (COG-UK) Consortium	Health Services Laboratories et al
EPI_ISL_2485367	England/HSLL-162586E/2021	2021-06-03	Europe	United Kingdom	Health Services Laboratories	Wellcome Sanger Institute for the COVID-19 Genomics UK (COG-UK) Consortium	Health Services Laboratories et al
EPI_ISL_2485473	England/HSLL-162587D/2021	2021-06-03	Europe	United Kingdom	Health Services Laboratories	Wellcome Sanger Institute for the COVID-19 Genomics UK (COG-UK) Consortium	Health Services Laboratories et al
EPI_ISL_2485371	England/HSLL-16258C8/2021	2021-06-03	Europe	United Kingdom	Health Services Laboratories	Wellcome Sanger Institute for the COVID-19 Genomics UK (COG-UK) Consortium	Health Services Laboratories et al
EPI_ISL_2485499	England/HSLL-16258D7/2021	2021-06-03	Europe	United Kingdom	Health Services Laboratories	Wellcome Sanger Institute for the COVID-19 Genomics UK (COG-UK) Consortium	Health Services Laboratories et al
EPI_ISL_2485486	England/HSLL-16258E6/2021	2021-06-03	Europe	United Kingdom	Health Services Laboratories	Wellcome Sanger Institute for the COVID-19 Genomics UK (COG-UK) Consortium	Health Services Laboratories et al
EPI_ISL_2485517	England/HSLL-16258F5/2021	2021-06-03	Europe	United Kingdom	Health Services Laboratories	Wellcome Sanger Institute for the COVID-19 Genomics UK (COG-UK) Consortium	Health Services Laboratories et al
EPI_ISL_2515644	England/HSLL-162594D/2021	2021-06-03	Europe	United Kingdom	Health Services Laboratories	Wellcome Sanger Institute for the COVID-19 Genomics UK (COG-UK) Consortium	Health Services Laboratories et al
EPI_ISL_2485497	England/HSLL-162595C/2021	2021-06-03	Europe	United Kingdom	Health Services Laboratories	Wellcome Sanger Institute for the COVID-19 Genomics UK (COG-UK) Consortium	Health Services Laboratories et al
EPI_ISL_2485521	England/HSLL-16259B6/2021	2021-06-03	Europe	United Kingdom	Health Services Laboratories	Wellcome Sanger Institute for the COVID-19 Genomics UK (COG-UK) Consortium	Health Services Laboratories et al
EPI_ISL_2485492	England/HSLL-16259C5/2021	2021-06-03	Europe	United Kingdom	Health Services Laboratories	Wellcome Sanger Institute for the COVID-19 Genomics UK (COG-UK) Consortium	Health Services Laboratories et al
EPI_ISL_2485392	England/HSLL-1625A1D/2021	2021-06-03	Europe	United Kingdom	Health Services Laboratories	Wellcome Sanger Institute for the COVID-19 Genomics UK (COG-UK) Consortium	Health Services Laboratories et al
EPI_ISL_2485328	England/HSLL-1625A2C/2021	2021-06-03	Europe	United Kingdom	Health Services Laboratories	Wellcome Sanger Institute for the COVID-19 Genomics UK (COG-UK) Consortium	Health Services Laboratories et al
EPI_ISL_2485345	England/HSLL-1625A3B/2021	2021-06-03	Europe	United Kingdom	Health Services Laboratories	Wellcome Sanger Institute for the COVID-19 Genomics UK (COG-UK) Consortium	Health Services Laboratories et al
EPI_ISL_2485445	England/HSLL-1625A86/2021	2021-06-03	Europe	United Kingdom	Health Services Laboratories	Wellcome Sanger Institute for the COVID-19 Genomics UK (COG-UK) Consortium	Health Services Laboratories et al
EPI_ISL_2485467	England/HSLL-1625A95/2021	2021-06-03	Europe	United Kingdom	Health Services Laboratories	Wellcome Sanger Institute for the COVID-19 Genomics UK (COG-UK) Consortium	Health Services Laboratories et al
EPI_ISL_2513187	England/HSLL-16395AC/2021	2021-06-04	Europe	United Kingdom	Health Services Laboratories	Wellcome Sanger Institute for the COVID-19 Genomics UK (COG-UK) Consortium	Health Services Laboratories et al
EPI_ISL_2513041	England/HSLL-163969A/2021	2021-06-04	Europe	United Kingdom	Health Services Laboratories	Wellcome Sanger Institute for the COVID-19 Genomics UK (COG-UK) Consortium	Health Services Laboratories et al
EPI_ISL_2512942	England/HSLL-163974C/2021	2021-06-04	Europe	United Kingdom	Health Services Laboratories	Wellcome Sanger Institute for the COVID-19 Genomics UK (COG-UK) Consortium	Health Services Laboratories et al
EPI_ISL_2513116	England/HSLL-16397C4/2021	2021-06-04	Europe	United Kingdom	Health Services Laboratories	Wellcome Sanger Institute for the COVID-19 Genomics UK (COG-UK) Consortium	Health Services Laboratories et al
EPI_ISL_2513133	England/HSLL-1639937/2021	2021-06-04	Europe	United Kingdom	Health Services Laboratories	Wellcome Sanger Institute for the COVID-19 Genomics UK (COG-UK) Consortium	Health Services Laboratories et al
EPI_ISL_2512367	England/HSLL-16403F3/2021	2021-06-04	Europe	United Kingdom	Health Services Laboratories	Wellcome Sanger Institute for the COVID-19 Genomics UK (COG-UK) Consortium	Health Services Laboratories et al
EPI_ISL_2511989	England/HSLL-1641091/2021	2021-06-05	Europe	United Kingdom	Health Services Laboratories	Wellcome Sanger Institute for the COVID-19 Genomics UK (COG-UK) Consortium	Health Services Laboratories et al
EPI_ISL_2511964	England/HSLL-16410BF/2021	2021-06-05	Europe	United Kingdom	Health Services Laboratories	Wellcome Sanger Institute for the COVID-19 Genomics UK (COG-UK) Consortium	Health Services Laboratories et al
EPI_ISL_2512157	England/HSLL-164118F/2021	2021-06-05	Europe	United Kingdom	Health Services Laboratories	Wellcome Sanger Institute for the COVID-19 Genomics UK (COG-UK) Consortium	Health Services Laboratories et al
EPI_ISL_2512051	England/HSLL-1641389/2021	2021-06-05	Europe	United Kingdom	Health Services Laboratories	Wellcome Sanger Institute for the COVID-19 Genomics UK (COG-UK) Consortium	Health Services Laboratories et al
EPI_ISL_2511987	England/HSLL-16413C5/2021	2021-06-05	Europe	United Kingdom	Health Services Laboratories	Wellcome Sanger Institute for the COVID-19 Genomics UK (COG-UK) Consortium	Health Services Laboratories et al
EPI_ISL_2512251	England/HSLL-16414B3/2021	2021-06-04	Europe	United Kingdom	Health Services Laboratories	Wellcome Sanger Institute for the COVID-19 Genomics UK (COG-UK) Consortium	Health Services Laboratories et al
EPI_ISL_2512264	England/HSLL-164228B/2021	2021-06-05	Europe	United Kingdom	Health Services Laboratories	Wellcome Sanger Institute for the COVID-19 Genomics UK (COG-UK) Consortium	Health Services Laboratories et al
EPI_ISL_2512209	England/HSLL-1642467/2021	2021-06-05	Europe	United Kingdom	Health Services Laboratories	Wellcome Sanger Institute for the COVID-19 Genomics UK (COG-UK) Consortium	Health Services Laboratories et al
EPI_ISL_2512039	England/HSLL-16424B2/2021	2021-06-05	Europe	United Kingdom	Health Services Laboratories	Wellcome Sanger Institute for the COVID-19 Genomics UK (COG-UK) Consortium	Health Services Laboratories et al
EPI_ISL_2512242	England/HSLL-164277D/2021	2021-06-04	Europe	United Kingdom	Health Services Laboratories	Wellcome Sanger Institute for the COVID-19 Genomics UK (COG-UK) Consortium	Health Services Laboratories et al
EPI_ISL_2511955	England/HSLL-164279B/2021	2021-06-04	Europe	United Kingdom	Health Services Laboratories	Wellcome Sanger Institute for the COVID-19 Genomics UK (COG-UK) Consortium	Health Services Laboratories et al
EPI_ISL_2512212	England/HSLL-16428C5/2021	2021-06-04	Europe	United Kingdom	Health Services Laboratories	Wellcome Sanger Institute for the COVID-19 Genomics UK (COG-UK) Consortium	Health Services Laboratories et al
EPI_ISL_2512193	England/HSLL-16428D4/2021	2021-06-04	Europe	United Kingdom	Health Services Laboratories	Wellcome Sanger Institute for the COVID-19 Genomics UK (COG-UK) Consortium	Health Services Laboratories et al
EPI_ISL_2512142	England/HSLL-16428F2/2021	2021-06-04	Europe	United Kingdom	Health Services Laboratories	Wellcome Sanger Institute for the COVID-19 Genomics UK (COG-UK) Consortium	Health Services Laboratories et al
EPI_ISL_2512025	England/HSLL-164290E/2021	2021-06-04	Europe	United Kingdom	Health Services Laboratories	Wellcome Sanger Institute for the COVID-19 Genomics UK (COG-UK) Consortium	Health Services Laboratories et al
EPI_ISL_2511953	England/HSLL-164293B/2021	2021-06-04	Europe	United Kingdom	Health Services Laboratories	Wellcome Sanger Institute for the COVID-19 Genomics UK (COG-UK) Consortium	Health Services Laboratories et al
EPI_ISL_2512072	England/HSLL-1642968/2021	2021-06-04	Europe	United Kingdom	Health Services Laboratories	Wellcome Sanger Institute for the COVID-19 Genomics UK (COG-UK) Consortium	Health Services Laboratories et al
EPI_ISL_2512241	England/HSLL-16429FF/2021	2021-06-04	Europe	United Kingdom	Health Services Laboratories	Wellcome Sanger Institute for the COVID-19 Genomics UK (COG-UK) Consortium	Health Services Laboratories et al
EPI_ISL_2512278	England/HSLL-1642A83/2021	2021-06-04	Europe	United Kingdom	Health Services Laboratories	Wellcome Sanger Institute for the COVID-19 Genomics UK (COG-UK) Consortium	Health Services Laboratories et al
EPI_ISL_2512143	England/HSLL-1642C05/2021	2021-06-04	Europe	United Kingdom	Health Services Laboratories	Wellcome Sanger Institute for the COVID-19 Genomics UK (COG-UK) Consortium	Health Services Laboratories et al
EPI_ISL_2539795	England/HSLL-1642F39/2021	2021-06-05	Europe	United Kingdom	Health Services Laboratories	Wellcome Sanger Institute for the COVID-19 Genomics UK (COG-UK) Consortium	Health Services Laboratories et al
EPI_ISL_2511162	England/HSLL-1643EFF/2021	2021-06-06	Europe	United Kingdom	Health Services Laboratories	Wellcome Sanger Institute for the COVID-19 Genomics UK (COG-UK) Consortium	Health Services Laboratories et al
EPI_ISL_2511335	England/HSLL-1643F0B/2021	2021-06-06	Europe	United Kingdom	Health Services Laboratories	Wellcome Sanger Institute for the COVID-19 Genomics UK (COG-UK) Consortium	Health Services Laboratories et al
EPI_ISL_2511230	England/HSLL-1643F38/2021	2021-06-05	Europe	United Kingdom	Health Services Laboratories	Wellcome Sanger Institute for the COVID-19 Genomics UK (COG-UK) Consortium	Health Services Laboratories et al
EPI_ISL_2511241	England/HSLL-1643F56/2021	2021-06-06	Europe	United Kingdom	Health Services Laboratories	Wellcome Sanger Institute for the COVID-19 Genomics UK (COG-UK) Consortium	Health Services Laboratories et al
EPI_ISL_2511245	England/HSLL-1643F83/2021	2021-06-06	Europe	United Kingdom	Health Services Laboratories	Wellcome Sanger Institute for the COVID-19 Genomics UK (COG-UK) Consortium	Health Services Laboratories et al
EPI_ISL_2511110	England/HSLL-1643FA1/2021	2021-06-06	Europe	United Kingdom	Health Services Laboratories	Wellcome Sanger Institute for the COVID-19 Genomics UK (COG-UK) Consortium	Health Services Laboratories et al
EPI_ISL_2511323	England/HSLL-1643FCF/2021	2021-06-06	Europe	United Kingdom	Health Services Laboratories	Wellcome Sanger Institute for the COVID-19 Genomics UK (COG-UK) Consortium	Health Services Laboratories et al
EPI_ISL_2511319	England/HSLL-1643FDE/2021	2021-06-06	Europe	United Kingdom	Health Services Laboratories	Wellcome Sanger Institute for the COVID-19 Genomics UK (COG-UK) Consortium	Health Services Laboratories et al
EPI_ISL_2511330	England/HSLL-1643FFC/2021	2021-06-05	Europe	United Kingdom	Health Services Laboratories	Wellcome Sanger Institute for the COVID-19 Genomics UK (COG-UK) Consortium	Health Services Laboratories et al
EPI_ISL_2511326	England/HSLL-1644061/2021	2021-06-06	Europe	United Kingdom	Health Services Laboratories	Wellcome Sanger Institute for the COVID-19 Genomics UK (COG-UK) Consortium	Health Services Laboratories et al
EPI_ISL_2541635	England/HSLL-1644070/2021	2021-06-06	Europe	United Kingdom	Health Services Laboratories	Wellcome Sanger Institute for the COVID-19 Genomics UK (COG-UK) Consortium	Health Services Laboratories et al
EPI_ISL_2511102	England/HSLL-164408F/2021	2021-06-06	Europe	United Kingdom	Health Services Laboratories	Wellcome Sanger Institute for the COVID-19 Genomics UK (COG-UK) Consortium	Health Services Laboratories et al
EPI_ISL_2511311	England/HSLL-164409E/2021	2021-06-06	Europe	United Kingdom	Health Services Laboratories	Wellcome Sanger Institute for the COVID-19 Genomics UK (COG-UK) Consortium	Health Services Laboratories et al
EPI_ISL_2511270	England/HSLL-16440E9/2021	2021-06-05	Europe	United Kingdom	Health Services Laboratories	Wellcome Sanger Institute for the COVID-19 Genomics UK (COG-UK) Consortium	Health Services Laboratories et al
EPI_ISL_2511295	England/HSLL-16440F8/2021	2021-06-05	Europe	United Kingdom	Health Services Laboratories	Wellcome Sanger Institute for the COVID-19 Genomics UK (COG-UK) Consortium	Health Services Laboratories et al
EPI_ISL_2511169	England/HSLL-1644122/2021	2021-06-06	Europe	United Kingdom	Health Services Laboratories	Wellcome Sanger Institute for the COVID-19 Genomics UK (COG-UK) Consortium	Health Services Laboratories et al
EPI_ISL_2511167	England/HSLL-1644131/2021	2021-06-06	Europe	United Kingdom	Health Services Laboratories	Wellcome Sanger Institute for the COVID-19 Genomics UK (COG-UK) Consortium	Health Services Laboratories et al
EPI_ISL_2511189	England/HSLL-1644140/2021	2021-06-06	Europe	United Kingdom	Health Services Laboratories	Wellcome Sanger Institute for the COVID-19 Genomics UK (COG-UK) Consortium	Health Services Laboratories et al
EPI_ISL_2511205	England/HSLL-164415F/2021	2021-06-06	Europe	United Kingdom	Health Services Laboratories	Wellcome Sanger Institute for the COVID-19 Genomics UK (COG-UK) Consortium	Health Services Laboratories et al
EPI_ISL_2511280	England/HSLL-164416E/2021	2021-06-06	Europe	United Kingdom	Health Services Laboratories	Wellcome Sanger Institute for the COVID-19 Genomics UK (COG-UK) Consortium	Health Services Laboratories et al
EPI_ISL_2511282	England/HSLL-164419B/2021	2021-06-06	Europe	United Kingdom	Health Services Laboratories	Wellcome Sanger Institute for the COVID-19 Genomics UK (COG-UK) Consortium	Health Services Laboratories et al
EPI_ISL_2511272	England/HSLL-16441B9/2021	2021-06-05	Europe	United Kingdom	Health Services Laboratories	Wellcome Sanger Institute for the COVID-19 Genomics UK (COG-UK) Consortium	Health Services Laboratories et al
EPI_ISL_2511250	England/HSLL-16441E6/2021	2021-06-06	Europe	United Kingdom	Health Services Laboratories	Wellcome Sanger Institute for the COVID-19 Genomics UK (COG-UK) Consortium	Health Services Laboratories et al
EPI_ISL_2511132	England/HSLL-16441F5/2021	2021-06-06	Europe	United Kingdom	Health Services Laboratories	Wellcome Sanger Institute for the COVID-19 Genomics UK (COG-UK) Consortium	Health Services Laboratories et al
EPI_ISL_2511160	England/HSLL-1644201/2021	2021-06-06	Europe	United Kingdom	Health Services Laboratories	Wellcome Sanger Institute for the COVID-19 Genomics UK (COG-UK) Consortium	Health Services Laboratories et al
EPI_ISL_2511236	England/HSLL-1644210/2021	2021-06-06	Europe	United Kingdom	Health Services Laboratories	Wellcome Sanger Institute for the COVID-19 Genomics UK (COG-UK) Consortium	Health Services Laboratories et al
EPI_ISL_2511296	England/HSLL-164422F/2021	2021-06-06	Europe	United Kingdom	Health Services Laboratories	Wellcome Sanger Institute for the COVID-19 Genomics UK (COG-UK) Consortium	Health Services Laboratories et al
EPI_ISL_2511260	England/HSLL-164423E/2021	2021-06-06	Europe	United Kingdom	Health Services Laboratories	Wellcome Sanger Institute for the COVID-19 Genomics UK (COG-UK) Consortium	Health Services Laboratories et al
EPI_ISL_2511308	England/HSLL-164427A/2021	2021-06-06	Europe	United Kingdom	Health Services Laboratories	Wellcome Sanger Institute for the COVID-19 Genomics UK (COG-UK) Consortium	Health Services Laboratories et al
EPI_ISL_2511275	England/HSLL-1644289/2021	2021-06-06	Europe	United Kingdom	Health Services Laboratories	Wellcome Sanger Institute for the COVID-19 Genomics UK (COG-UK) Consortium	Health Services Laboratories et al
EPI_ISL_2511297	England/HSLL-1644298/2021	2021-06-06	Europe	United Kingdom	Health Services Laboratories	Wellcome Sanger Institute for the COVID-19 Genomics UK (COG-UK) Consortium	Health Services Laboratories et al
EPI_ISL_2511177	England/HSLL-164430E/2021	2021-06-06	Europe	United Kingdom	Health Services Laboratories	Wellcome Sanger Institute for the COVID-19 Genomics UK (COG-UK) Consortium	Health Services Laboratories et al
EPI_ISL_2511343	England/HSLL-164431D/2021	2021-06-05	Europe	United Kingdom	Health Services Laboratories	Wellcome Sanger Institute for the COVID-19 Genomics UK (COG-UK) Consortium	Health Services Laboratories et al
EPI_ISL_2511098	England/HSLL-164432C/2021	2021-06-05	Europe	United Kingdom	Health Services Laboratories	Wellcome Sanger Institute for the COVID-19 Genomics UK (COG-UK) Consortium	Health Services Laboratories et al
EPI_ISL_2511171	England/HSLL-164434A/2021	2021-06-06	Europe	United Kingdom	Health Services Laboratories	Wellcome Sanger Institute for the COVID-19 Genomics UK (COG-UK) Consortium	Health Services Laboratories et al
EPI_ISL_2511249	England/HSLL-1644377/2021	2021-06-06	Europe	United Kingdom	Health Services Laboratories	Wellcome Sanger Institute for the COVID-19 Genomics UK (COG-UK) Consortium	Health Services Laboratories et al
EPI_ISL_2511117	England/HSLL-1644395/2021	2021-06-06	Europe	United Kingdom	Health Services Laboratories	Wellcome Sanger Institute for the COVID-19 Genomics UK (COG-UK) Consortium	Health Services Laboratories et al
EPI_ISL_2511334	England/HSLL-16443C2/2021	2021-06-05	Europe	United Kingdom	Health Services Laboratories	Wellcome Sanger Institute for the COVID-19 Genomics UK (COG-UK) Consortium	Health Services Laboratories et al
EPI_ISL_2511128	England/HSLL-16443FF/2021	2021-06-06	Europe	United Kingdom	Health Services Laboratories	Wellcome Sanger Institute for the COVID-19 Genomics UK (COG-UK) Consortium	Health Services Laboratories et al
EPI_ISL_2511174	England/HSLL-1644438/2021	2021-06-05	Europe	United Kingdom	Health Services Laboratories	Wellcome Sanger Institute for the COVID-19 Genomics UK (COG-UK) Consortium	Health Services Laboratories et al
EPI_ISL_2511336	England/HSLL-1644465/2021	2021-06-06	Europe	United Kingdom	Health Services Laboratories	Wellcome Sanger Institute for the COVID-19 Genomics UK (COG-UK) Consortium	Health Services Laboratories et al
EPI_ISL_2541408	England/HSLL-16482D0/2021	2021-06-06	Europe	United Kingdom	Health Services Laboratories	Wellcome Sanger Institute for the COVID-19 Genomics UK (COG-UK) Consortium	Health Services Laboratories et al
EPI_ISL_2541410	England/HSLL-16482EF/2021	2021-06-06	Europe	United Kingdom	Health Services Laboratories	Wellcome Sanger Institute for the COVID-19 Genomics UK (COG-UK) Consortium	Health Services Laboratories et al
EPI_ISL_2541622	England/HSLL-16482FE/2021	2021-06-06	Europe	United Kingdom	Health Services Laboratories	Wellcome Sanger Institute for the COVID-19 Genomics UK (COG-UK) Consortium	Health Services Laboratories et al
EPI_ISL_2541321	England/HSLL-164830A/2021	2021-06-06	Europe	United Kingdom	Health Services Laboratories	Wellcome Sanger Institute for the COVID-19 Genomics UK (COG-UK) Consortium	Health Services Laboratories et al
EPI_ISL_2541581	England/HSLL-1648319/2021	2021-06-06	Europe	United Kingdom	Health Services Laboratories	Wellcome Sanger Institute for the COVID-19 Genomics UK (COG-UK) Consortium	Health Services Laboratories et al
EPI_ISL_2541312	England/HSLL-1648328/2021	2021-06-06	Europe	United Kingdom	Health Services Laboratories	Wellcome Sanger Institute for the COVID-19 Genomics UK (COG-UK) Consortium	Health Services Laboratories et al
EPI_ISL_2541611	England/HSLL-1648337/2021	2021-06-09	Europe	United Kingdom	Health Services Laboratories	Wellcome Sanger Institute for the COVID-19 Genomics UK (COG-UK) Consortium	Health Services Laboratories et al
EPI_ISL_2541544	England/HSLL-1648346/2021	2021-06-06	Europe	United Kingdom	Health Services Laboratories	Wellcome Sanger Institute for the COVID-19 Genomics UK (COG-UK) Consortium	Health Services Laboratories et al
EPI_ISL_2541319	England/HSLL-1648355/2021	2021-06-06	Europe	United Kingdom	Health Services Laboratories	Wellcome Sanger Institute for the COVID-19 Genomics UK (COG-UK) Consortium	Health Services Laboratories et al
EPI_ISL_2541510	England/HSLL-1648364/2021	2021-06-06	Europe	United Kingdom	Health Services Laboratories	Wellcome Sanger Institute for the COVID-19 Genomics UK (COG-UK) Consortium	Health Services Laboratories et al
EPI_ISL_2541476	England/HSLL-1648382/2021	2021-06-06	Europe	United Kingdom	Health Services Laboratories	Wellcome Sanger Institute for the COVID-19 Genomics UK (COG-UK) Consortium	Health Services Laboratories et al
EPI_ISL_2541364	England/HSLL-1648391/2021	2021-06-06	Europe	United Kingdom	Health Services Laboratories	Wellcome Sanger Institute for the COVID-19 Genomics UK (COG-UK) Consortium	Health Services Laboratories et al
EPI_ISL_2541229	England/HSLL-16483BF/2021	2021-06-06	Europe	United Kingdom	Health Services Laboratories	Wellcome Sanger Institute for the COVID-19 Genomics UK (COG-UK) Consortium	Health Services Laboratories et al
EPI_ISL_2541298	England/HSLL-16483CE/2021	2021-06-06	Europe	United Kingdom	Health Services Laboratories	Wellcome Sanger Institute for the COVID-19 Genomics UK (COG-UK) Consortium	Health Services Laboratories et al
EPI_ISL_2541597	England/HSLL-16483DD/2021	2021-06-06	Europe	United Kingdom	Health Services Laboratories	Wellcome Sanger Institute for the COVID-19 Genomics UK (COG-UK) Consortium	Health Services Laboratories et al
EPI_ISL_2541452	England/HSLL-16483EC/2021	2021-06-06	Europe	United Kingdom	Health Services Laboratories	Wellcome Sanger Institute for the COVID-19 Genomics UK (COG-UK) Consortium	Health Services Laboratories et al
EPI_ISL_2541300	England/HSLL-16483FB/2021	2021-06-05	Europe	United Kingdom	Health Services Laboratories	Wellcome Sanger Institute for the COVID-19 Genomics UK (COG-UK) Consortium	Health Services Laboratories et al
EPI_ISL_2541609	England/HSLL-1648407/2021	2021-06-06	Europe	United Kingdom	Health Services Laboratories	Wellcome Sanger Institute for the COVID-19 Genomics UK (COG-UK) Consortium	Health Services Laboratories et al
EPI_ISL_2541523	England/HSLL-1648416/2021	2021-06-06	Europe	United Kingdom	Health Services Laboratories	Wellcome Sanger Institute for the COVID-19 Genomics UK (COG-UK) Consortium	Health Services Laboratories et al
EPI_ISL_2541630	England/HSLL-1648425/2021	2021-06-06	Europe	United Kingdom	Health Services Laboratories	Wellcome Sanger Institute for the COVID-19 Genomics UK (COG-UK) Consortium	Health Services Laboratories et al
EPI_ISL_2541602	England/HSLL-1648434/2021	2021-06-06	Europe	United Kingdom	Health Services Laboratories	Wellcome Sanger Institute for the COVID-19 Genomics UK (COG-UK) Consortium	Health Services Laboratories et al
EPI_ISL_2541616	England/HSLL-1648443/2021	2021-06-06	Europe	United Kingdom	Health Services Laboratories	Wellcome Sanger Institute for the COVID-19 Genomics UK (COG-UK) Consortium	Health Services Laboratories et al
EPI_ISL_2541225	England/HSLL-1648452/2021	2021-06-06	Europe	United Kingdom	Health Services Laboratories	Wellcome Sanger Institute for the COVID-19 Genomics UK (COG-UK) Consortium	Health Services Laboratories et al
EPI_ISL_2541258	England/HSLL-1648461/2021	2021-06-05	Europe	United Kingdom	Health Services Laboratories	Wellcome Sanger Institute for the COVID-19 Genomics UK (COG-UK) Consortium	Health Services Laboratories et al
EPI_ISL_2541244	England/HSLL-1648470/2021	2021-06-04	Europe	United Kingdom	Health Services Laboratories	Wellcome Sanger Institute for the COVID-19 Genomics UK (COG-UK) Consortium	Health Services Laboratories et al
EPI_ISL_2541582	England/HSLL-164849E/2021	2021-06-06	Europe	United Kingdom	Health Services Laboratories	Wellcome Sanger Institute for the COVID-19 Genomics UK (COG-UK) Consortium	Health Services Laboratories et al
EPI_ISL_2541280	England/HSLL-16484AD/2021	2021-06-06	Europe	United Kingdom	Health Services Laboratories	Wellcome Sanger Institute for the COVID-19 Genomics UK (COG-UK) Consortium	Health Services Laboratories et al
EPI_ISL_2541414	England/HSLL-16484BC/2021	2021-06-06	Europe	United Kingdom	Health Services Laboratories	Wellcome Sanger Institute for the COVID-19 Genomics UK (COG-UK) Consortium	Health Services Laboratories et al
EPI_ISL_2541551	England/HSLL-16484CB/2021	2021-06-06	Europe	United Kingdom	Health Services Laboratories	Wellcome Sanger Institute for the COVID-19 Genomics UK (COG-UK) Consortium	Health Services Laboratories et al
EPI_ISL_2541511	England/HSLL-16484DA/2021	2021-06-06	Europe	United Kingdom	Health Services Laboratories	Wellcome Sanger Institute for the COVID-19 Genomics UK (COG-UK) Consortium	Health Services Laboratories et al
EPI_ISL_2541228	England/HSLL-16484F8/2021	2021-06-06	Europe	United Kingdom	Health Services Laboratories	Wellcome Sanger Institute for the COVID-19 Genomics UK (COG-UK) Consortium	Health Services Laboratories et al
EPI_ISL_2541251	England/HSLL-1648513/2021	2021-06-06	Europe	United Kingdom	Health Services Laboratories	Wellcome Sanger Institute for the COVID-19 Genomics UK (COG-UK) Consortium	Health Services Laboratories et al
EPI_ISL_2541287	England/HSLL-1648522/2021	2021-06-06	Europe	United Kingdom	Health Services Laboratories	Wellcome Sanger Institute for the COVID-19 Genomics UK (COG-UK) Consortium	Health Services Laboratories et al
EPI_ISL_2541612	England/HSLL-1648531/2021	2021-06-06	Europe	United Kingdom	Health Services Laboratories	Wellcome Sanger Institute for the COVID-19 Genomics UK (COG-UK) Consortium	Health Services Laboratories et al
EPI_ISL_2541522	England/HSLL-1648540/2021	2021-06-06	Europe	United Kingdom	Health Services Laboratories	Wellcome Sanger Institute for the COVID-19 Genomics UK (COG-UK) Consortium	Health Services Laboratories et al
EPI_ISL_2541317	England/HSLL-164855F/2021	2021-06-06	Europe	United Kingdom	Health Services Laboratories	Wellcome Sanger Institute for the COVID-19 Genomics UK (COG-UK) Consortium	Health Services Laboratories et al
EPI_ISL_2541241	England/HSLL-164856E/2021	2021-06-05	Europe	United Kingdom	Health Services Laboratories	Wellcome Sanger Institute for the COVID-19 Genomics UK (COG-UK) Consortium	Health Services Laboratories et al
EPI_ISL_2541224	England/HSLL-164973A/2021	2021-06-06	Europe	United Kingdom	Health Services Laboratories	Wellcome Sanger Institute for the COVID-19 Genomics UK (COG-UK) Consortium	Health Services Laboratories et al
EPI_ISL_2541143	England/HSLL-16498DD/2021	2021-06-06	Europe	United Kingdom	Health Services Laboratories	Wellcome Sanger Institute for the COVID-19 Genomics UK (COG-UK) Consortium	Health Services Laboratories et al
EPI_ISL_2541061	England/HSLL-16498FB/2021	2021-06-06	Europe	United Kingdom	Health Services Laboratories	Wellcome Sanger Institute for the COVID-19 Genomics UK (COG-UK) Consortium	Health Services Laboratories et al
EPI_ISL_2541120	England/HSLL-16499E9/2021	2021-06-06	Europe	United Kingdom	Health Services Laboratories	Wellcome Sanger Institute for the COVID-19 Genomics UK (COG-UK) Consortium	Health Services Laboratories et al
EPI_ISL_2552709	England/HSLL-165DA3A/2021	2021-06-07	Europe	United Kingdom	Health Services Laboratories	Wellcome Sanger Institute for the COVID-19 Genomics UK (COG-UK) Consortium	Health Services Laboratories et al
EPI_ISL_2552781	England/HSLL-165DA49/2021	2021-06-07	Europe	United Kingdom	Health Services Laboratories	Wellcome Sanger Institute for the COVID-19 Genomics UK (COG-UK) Consortium	Health Services Laboratories et al
EPI_ISL_2552888	England/HSLL-165DA58/2021	2021-06-06	Europe	United Kingdom	Health Services Laboratories	Wellcome Sanger Institute for the COVID-19 Genomics UK (COG-UK) Consortium	Health Services Laboratories et al
EPI_ISL_2552860	England/HSLL-165DA67/2021	2021-06-06	Europe	United Kingdom	Health Services Laboratories	Wellcome Sanger Institute for the COVID-19 Genomics UK (COG-UK) Consortium	Health Services Laboratories et al
EPI_ISL_2552852	England/HSLL-165DA76/2021	2021-06-06	Europe	United Kingdom	Health Services Laboratories	Wellcome Sanger Institute for the COVID-19 Genomics UK (COG-UK) Consortium	Health Services Laboratories et al
EPI_ISL_2552783	England/HSLL-165DA85/2021	2021-06-06	Europe	United Kingdom	Health Services Laboratories	Wellcome Sanger Institute for the COVID-19 Genomics UK (COG-UK) Consortium	Health Services Laboratories et al
EPI_ISL_2552637	England/HSLL-165DAA3/2021	2021-06-05	Europe	United Kingdom	Health Services Laboratories	Wellcome Sanger Institute for the COVID-19 Genomics UK (COG-UK) Consortium	Health Services Laboratories et al
EPI_ISL_2552795	England/HSLL-165DAB2/2021	2021-06-05	Europe	United Kingdom	Health Services Laboratories	Wellcome Sanger Institute for the COVID-19 Genomics UK (COG-UK) Consortium	Health Services Laboratories et al
EPI_ISL_2552914	England/HSLL-165DAC1/2021	2021-06-06	Europe	United Kingdom	Health Services Laboratories	Wellcome Sanger Institute for the COVID-19 Genomics UK (COG-UK) Consortium	Health Services Laboratories et al
EPI_ISL_2552664	England/HSLL-165DAD0/2021	2021-06-06	Europe	United Kingdom	Health Services Laboratories	Wellcome Sanger Institute for the COVID-19 Genomics UK (COG-UK) Consortium	Health Services Laboratories et al
EPI_ISL_2552674	England/HSLL-165DAEF/2021	2021-06-07	Europe	United Kingdom	Health Services Laboratories	Wellcome Sanger Institute for the COVID-19 Genomics UK (COG-UK) Consortium	Health Services Laboratories et al
EPI_ISL_2552633	England/HSLL-165DAFE/2021	2021-06-07	Europe	United Kingdom	Health Services Laboratories	Wellcome Sanger Institute for the COVID-19 Genomics UK (COG-UK) Consortium	Health Services Laboratories et al
EPI_ISL_2552675	England/HSLL-165DB0A/2021	2021-06-07	Europe	United Kingdom	Health Services Laboratories	Wellcome Sanger Institute for the COVID-19 Genomics UK (COG-UK) Consortium	Health Services Laboratories et al
EPI_ISL_2552803	England/HSLL-165DB19/2021	2021-06-06	Europe	United Kingdom	Health Services Laboratories	Wellcome Sanger Institute for the COVID-19 Genomics UK (COG-UK) Consortium	Health Services Laboratories et al
EPI_ISL_2552844	England/HSLL-165DB28/2021	2021-06-06	Europe	United Kingdom	Health Services Laboratories	Wellcome Sanger Institute for the COVID-19 Genomics UK (COG-UK) Consortium	Health Services Laboratories et al
EPI_ISL_2552697	England/HSLL-165DB37/2021	2021-06-06	Europe	United Kingdom	Health Services Laboratories	Wellcome Sanger Institute for the COVID-19 Genomics UK (COG-UK) Consortium	Health Services Laboratories et al
EPI_ISL_2552901	England/HSLL-165DB46/2021	2021-06-06	Europe	United Kingdom	Health Services Laboratories	Wellcome Sanger Institute for the COVID-19 Genomics UK (COG-UK) Consortium	Health Services Laboratories et al
EPI_ISL_2552820	England/HSLL-165DB55/2021	2021-06-06	Europe	United Kingdom	Health Services Laboratories	Wellcome Sanger Institute for the COVID-19 Genomics UK (COG-UK) Consortium	Health Services Laboratories et al
EPI_ISL_2552772	England/HSLL-165DB64/2021	2021-06-05	Europe	United Kingdom	Health Services Laboratories	Wellcome Sanger Institute for the COVID-19 Genomics UK (COG-UK) Consortium	Health Services Laboratories et al
EPI_ISL_2552767	England/HSLL-165DB73/2021	2021-06-06	Europe	United Kingdom	Health Services Laboratories	Wellcome Sanger Institute for the COVID-19 Genomics UK (COG-UK) Consortium	Health Services Laboratories et al
EPI_ISL_2552748	England/HSLL-165DB82/2021	2021-06-06	Europe	United Kingdom	Health Services Laboratories	Wellcome Sanger Institute for the COVID-19 Genomics UK (COG-UK) Consortium	Health Services Laboratories et al
EPI_ISL_2552723	England/HSLL-165DB91/2021	2021-06-06	Europe	United Kingdom	Health Services Laboratories	Wellcome Sanger Institute for the COVID-19 Genomics UK (COG-UK) Consortium	Health Services Laboratories et al
EPI_ISL_2552848	England/HSLL-165DBA0/2021	2021-06-07	Europe	United Kingdom	Health Services Laboratories	Wellcome Sanger Institute for the COVID-19 Genomics UK (COG-UK) Consortium	Health Services Laboratories et al
EPI_ISL_2552883	England/HSLL-165DBBF/2021	2021-06-07	Europe	United Kingdom	Health Services Laboratories	Wellcome Sanger Institute for the COVID-19 Genomics UK (COG-UK) Consortium	Health Services Laboratories et al
EPI_ISL_2552634	England/HSLL-165DBCE/2021	2021-06-07	Europe	United Kingdom	Health Services Laboratories	Wellcome Sanger Institute for the COVID-19 Genomics UK (COG-UK) Consortium	Health Services Laboratories et al
EPI_ISL_2552648	England/HSLL-165DBDD/2021	2021-06-06	Europe	United Kingdom	Health Services Laboratories	Wellcome Sanger Institute for the COVID-19 Genomics UK (COG-UK) Consortium	Health Services Laboratories et al
EPI_ISL_2552819	England/HSLL-165DBEC/2021	2021-06-06	Europe	United Kingdom	Health Services Laboratories	Wellcome Sanger Institute for the COVID-19 Genomics UK (COG-UK) Consortium	Health Services Laboratories et al
EPI_ISL_2552636	England/HSLL-165DBFB/2021	2021-06-06	Europe	United Kingdom	Health Services Laboratories	Wellcome Sanger Institute for the COVID-19 Genomics UK (COG-UK) Consortium	Health Services Laboratories et al
EPI_ISL_2552889	England/HSLL-165DC07/2021	2021-06-06	Europe	United Kingdom	Health Services Laboratories	Wellcome Sanger Institute for the COVID-19 Genomics UK (COG-UK) Consortium	Health Services Laboratories et al
EPI_ISL_2552775	England/HSLL-165DC16/2021	2021-06-06	Europe	United Kingdom	Health Services Laboratories	Wellcome Sanger Institute for the COVID-19 Genomics UK (COG-UK) Consortium	Health Services Laboratories et al
EPI_ISL_2552640	England/HSLL-165DC25/2021	2021-06-05	Europe	United Kingdom	Health Services Laboratories	Wellcome Sanger Institute for the COVID-19 Genomics UK (COG-UK) Consortium	Health Services Laboratories et al
EPI_ISL_2552801	England/HSLL-165DC34/2021	2021-06-06	Europe	United Kingdom	Health Services Laboratories	Wellcome Sanger Institute for the COVID-19 Genomics UK (COG-UK) Consortium	Health Services Laboratories et al
EPI_ISL_2552712	England/HSLL-165DC43/2021	2021-06-06	Europe	United Kingdom	Health Services Laboratories	Wellcome Sanger Institute for the COVID-19 Genomics UK (COG-UK) Consortium	Health Services Laboratories et al
EPI_ISL_2552696	England/HSLL-165DC52/2021	2021-06-06	Europe	United Kingdom	Health Services Laboratories	Wellcome Sanger Institute for the COVID-19 Genomics UK (COG-UK) Consortium	Health Services Laboratories et al
EPI_ISL_2552807	England/HSLL-165DC61/2021	2021-06-07	Europe	United Kingdom	Health Services Laboratories	Wellcome Sanger Institute for the COVID-19 Genomics UK (COG-UK) Consortium	Health Services Laboratories et al
EPI_ISL_2552668	England/HSLL-165DC70/2021	2021-06-07	Europe	United Kingdom	Health Services Laboratories	Wellcome Sanger Institute for the COVID-19 Genomics UK (COG-UK) Consortium	Health Services Laboratories et al
EPI_ISL_2552737	England/HSLL-165DC8F/2021	2021-06-07	Europe	United Kingdom	Health Services Laboratories	Wellcome Sanger Institute for the COVID-19 Genomics UK (COG-UK) Consortium	Health Services Laboratories et al
EPI_ISL_2552646	England/HSLL-165DC9E/2021	2021-06-06	Europe	United Kingdom	Health Services Laboratories	Wellcome Sanger Institute for the COVID-19 Genomics UK (COG-UK) Consortium	Health Services Laboratories et al
EPI_ISL_2552734	England/HSLL-165DCAD/2021	2021-06-06	Europe	United Kingdom	Health Services Laboratories	Wellcome Sanger Institute for the COVID-19 Genomics UK (COG-UK) Consortium	Health Services Laboratories et al
EPI_ISL_2552887	England/HSLL-165DCBC/2021	2021-06-06	Europe	United Kingdom	Health Services Laboratories	Wellcome Sanger Institute for the COVID-19 Genomics UK (COG-UK) Consortium	Health Services Laboratories et al
EPI_ISL_2552670	England/HSLL-165DCCB/2021	2021-06-06	Europe	United Kingdom	Health Services Laboratories	Wellcome Sanger Institute for the COVID-19 Genomics UK (COG-UK) Consortium	Health Services Laboratories et al
EPI_ISL_2552731	England/HSLL-165DCDA/2021	2021-06-06	Europe	United Kingdom	Health Services Laboratories	Wellcome Sanger Institute for the COVID-19 Genomics UK (COG-UK) Consortium	Health Services Laboratories et al
EPI_ISL_2552773	England/HSLL-165DCE9/2021	2021-06-05	Europe	United Kingdom	Health Services Laboratories	Wellcome Sanger Institute for the COVID-19 Genomics UK (COG-UK) Consortium	Health Services Laboratories et al
EPI_ISL_2552905	England/HSLL-165DCF8/2021	2021-06-06	Europe	United Kingdom	Health Services Laboratories	Wellcome Sanger Institute for the COVID-19 Genomics UK (COG-UK) Consortium	Health Services Laboratories et al
EPI_ISL_2552751	England/HSLL-165DD04/2021	2021-06-06	Europe	United Kingdom	Health Services Laboratories	Wellcome Sanger Institute for the COVID-19 Genomics UK (COG-UK) Consortium	Health Services Laboratories et al
EPI_ISL_2552624	England/HSLL-165DD13/2021	2021-06-06	Europe	United Kingdom	Health Services Laboratories	Wellcome Sanger Institute for the COVID-19 Genomics UK (COG-UK) Consortium	Health Services Laboratories et al
EPI_ISL_2552677	England/HSLL-165DD22/2021	2021-06-07	Europe	United Kingdom	Health Services Laboratories	Wellcome Sanger Institute for the COVID-19 Genomics UK (COG-UK) Consortium	Health Services Laboratories et al
EPI_ISL_2552653	England/HSLL-165DD31/2021	2021-06-07	Europe	United Kingdom	Health Services Laboratories	Wellcome Sanger Institute for the COVID-19 Genomics UK (COG-UK) Consortium	Health Services Laboratories et al
EPI_ISL_2552912	England/HSLL-165DD40/2021	2021-06-07	Europe	United Kingdom	Health Services Laboratories	Wellcome Sanger Institute for the COVID-19 Genomics UK (COG-UK) Consortium	Health Services Laboratories et al
EPI_ISL_2552782	England/HSLL-165DD5F/2021	2021-06-06	Europe	United Kingdom	Health Services Laboratories	Wellcome Sanger Institute for the COVID-19 Genomics UK (COG-UK) Consortium	Health Services Laboratories et al
EPI_ISL_2552698	England/HSLL-165DD6E/2021	2021-06-06	Europe	United Kingdom	Health Services Laboratories	Wellcome Sanger Institute for the COVID-19 Genomics UK (COG-UK) Consortium	Health Services Laboratories et al
EPI_ISL_2552662	England/HSLL-165DD7D/2021	2021-06-06	Europe	United Kingdom	Health Services Laboratories	Wellcome Sanger Institute for the COVID-19 Genomics UK (COG-UK) Consortium	Health Services Laboratories et al
EPI_ISL_2552823	England/HSLL-165DD8C/2021	2021-06-06	Europe	United Kingdom	Health Services Laboratories	Wellcome Sanger Institute for the COVID-19 Genomics UK (COG-UK) Consortium	Health Services Laboratories et al
EPI_ISL_2552919	England/HSLL-165DD9B/2021	2021-06-06	Europe	United Kingdom	Health Services Laboratories	Wellcome Sanger Institute for the COVID-19 Genomics UK (COG-UK) Consortium	Health Services Laboratories et al
EPI_ISL_2552746	England/HSLL-165DDAA/2021	2021-06-05	Europe	United Kingdom	Health Services Laboratories	Wellcome Sanger Institute for the COVID-19 Genomics UK (COG-UK) Consortium	Health Services Laboratories et al
EPI_ISL_2552882	England/HSLL-165DDB9/2021	2021-06-06	Europe	United Kingdom	Health Services Laboratories	Wellcome Sanger Institute for the COVID-19 Genomics UK (COG-UK) Consortium	Health Services Laboratories et al
EPI_ISL_2552744	England/HSLL-165DDC8/2021	2021-06-06	Europe	United Kingdom	Health Services Laboratories	Wellcome Sanger Institute for the COVID-19 Genomics UK (COG-UK) Consortium	Health Services Laboratories et al
EPI_ISL_2552871	England/HSLL-165DDD7/2021	2021-06-07	Europe	United Kingdom	Health Services Laboratories	Wellcome Sanger Institute for the COVID-19 Genomics UK (COG-UK) Consortium	Health Services Laboratories et al
EPI_ISL_2552699	England/HSLL-165DDE6/2021	2021-06-07	Europe	United Kingdom	Health Services Laboratories	Wellcome Sanger Institute for the COVID-19 Genomics UK (COG-UK) Consortium	Health Services Laboratories et al
EPI_ISL_2552619	England/HSLL-165DDF5/2021	2021-06-07	Europe	United Kingdom	Health Services Laboratories	Wellcome Sanger Institute for the COVID-19 Genomics UK (COG-UK) Consortium	Health Services Laboratories et al
EPI_ISL_2552838	England/HSLL-165DE01/2021	2021-06-06	Europe	United Kingdom	Health Services Laboratories	Wellcome Sanger Institute for the COVID-19 Genomics UK (COG-UK) Consortium	Health Services Laboratories et al
EPI_ISL_2552651	England/HSLL-165DE10/2021	2021-06-06	Europe	United Kingdom	Health Services Laboratories	Wellcome Sanger Institute for the COVID-19 Genomics UK (COG-UK) Consortium	Health Services Laboratories et al
EPI_ISL_2552745	England/HSLL-165DE2F/2021	2021-06-06	Europe	United Kingdom	Health Services Laboratories	Wellcome Sanger Institute for the COVID-19 Genomics UK (COG-UK) Consortium	Health Services Laboratories et al
EPI_ISL_2552875	England/HSLL-165DE3E/2021	2021-06-06	Europe	United Kingdom	Health Services Laboratories	Wellcome Sanger Institute for the COVID-19 Genomics UK (COG-UK) Consortium	Health Services Laboratories et al
EPI_ISL_2552814	England/HSLL-165DE4D/2021	2021-06-06	Europe	United Kingdom	Health Services Laboratories	Wellcome Sanger Institute for the COVID-19 Genomics UK (COG-UK) Consortium	Health Services Laboratories et al
EPI_ISL_2552794	England/HSLL-165DE5C/2021	2021-06-05	Europe	United Kingdom	Health Services Laboratories	Wellcome Sanger Institute for the COVID-19 Genomics UK (COG-UK) Consortium	Health Services Laboratories et al
EPI_ISL_2552923	England/HSLL-165DE6B/2021	2021-06-06	Europe	United Kingdom	Health Services Laboratories	Wellcome Sanger Institute for the COVID-19 Genomics UK (COG-UK) Consortium	Health Services Laboratories et al
EPI_ISL_2552859	England/HSLL-165DE7A/2021	2021-06-06	Europe	United Kingdom	Health Services Laboratories	Wellcome Sanger Institute for the COVID-19 Genomics UK (COG-UK) Consortium	Health Services Laboratories et al
EPI_ISL_2552890	England/HSLL-165DE89/2021	2021-06-06	Europe	United Kingdom	Health Services Laboratories	Wellcome Sanger Institute for the COVID-19 Genomics UK (COG-UK) Consortium	Health Services Laboratories et al
EPI_ISL_2552822	England/HSLL-165DE98/2021	2021-06-07	Europe	United Kingdom	Health Services Laboratories	Wellcome Sanger Institute for the COVID-19 Genomics UK (COG-UK) Consortium	Health Services Laboratories et al
EPI_ISL_2552612	England/HSLL-165DEA7/2021	2021-06-07	Europe	United Kingdom	Health Services Laboratories	Wellcome Sanger Institute for the COVID-19 Genomics UK (COG-UK) Consortium	Health Services Laboratories et al
EPI_ISL_2552614	England/HSLL-165DEB6/2021	2021-06-06	Europe	United Kingdom	Health Services Laboratories	Wellcome Sanger Institute for the COVID-19 Genomics UK (COG-UK) Consortium	Health Services Laboratories et al
EPI_ISL_2552666	England/HSLL-165DEC5/2021	2021-06-06	Europe	United Kingdom	Health Services Laboratories	Wellcome Sanger Institute for the COVID-19 Genomics UK (COG-UK) Consortium	Health Services Laboratories et al
EPI_ISL_2552808	England/HSLL-165DED4/2021	2021-06-06	Europe	United Kingdom	Health Services Laboratories	Wellcome Sanger Institute for the COVID-19 Genomics UK (COG-UK) Consortium	Health Services Laboratories et al
EPI_ISL_2552777	England/HSLL-165DEE3/2021	2021-06-06	Europe	United Kingdom	Health Services Laboratories	Wellcome Sanger Institute for the COVID-19 Genomics UK (COG-UK) Consortium	Health Services Laboratories et al
EPI_ISL_2552725	England/HSLL-165DEF2/2021	2021-06-05	Europe	United Kingdom	Health Services Laboratories	Wellcome Sanger Institute for the COVID-19 Genomics UK (COG-UK) Consortium	Health Services Laboratories et al
EPI_ISL_2552756	England/HSLL-165DF0E/2021	2021-06-05	Europe	United Kingdom	Health Services Laboratories	Wellcome Sanger Institute for the COVID-19 Genomics UK (COG-UK) Consortium	Health Services Laboratories et al
EPI_ISL_2552685	England/HSLL-165DF1D/2021	2021-06-06	Europe	United Kingdom	Health Services Laboratories	Wellcome Sanger Institute for the COVID-19 Genomics UK (COG-UK) Consortium	Health Services Laboratories et al
EPI_ISL_2552768	England/HSLL-165DF2C/2021	2021-06-06	Europe	United Kingdom	Health Services Laboratories	Wellcome Sanger Institute for the COVID-19 Genomics UK (COG-UK) Consortium	Health Services Laboratories et al
EPI_ISL_2552849	England/HSLL-165DF3B/2021	2021-06-07	Europe	United Kingdom	Health Services Laboratories	Wellcome Sanger Institute for the COVID-19 Genomics UK (COG-UK) Consortium	Health Services Laboratories et al
EPI_ISL_2552864	England/HSLL-165DF59/2021	2021-06-07	Europe	United Kingdom	Health Services Laboratories	Wellcome Sanger Institute for the COVID-19 Genomics UK (COG-UK) Consortium	Health Services Laboratories et al
EPI_ISL_2552613	England/HSLL-165DF68/2021	2021-06-07	Europe	United Kingdom	Health Services Laboratories	Wellcome Sanger Institute for the COVID-19 Genomics UK (COG-UK) Consortium	Health Services Laboratories et al
EPI_ISL_2552790	England/HSLL-165DF77/2021	2021-06-06	Europe	United Kingdom	Health Services Laboratories	Wellcome Sanger Institute for the COVID-19 Genomics UK (COG-UK) Consortium	Health Services Laboratories et al
EPI_ISL_2552719	England/HSLL-165DF86/2021	2021-06-06	Europe	United Kingdom	Health Services Laboratories	Wellcome Sanger Institute for the COVID-19 Genomics UK (COG-UK) Consortium	Health Services Laboratories et al
EPI_ISL_2552749	England/HSLL-165DF95/2021	2021-06-06	Europe	United Kingdom	Health Services Laboratories	Wellcome Sanger Institute for the COVID-19 Genomics UK (COG-UK) Consortium	Health Services Laboratories et al
EPI_ISL_2552839	England/HSLL-165DFA4/2021	2021-06-06	Europe	United Kingdom	Health Services Laboratories	Wellcome Sanger Institute for the COVID-19 Genomics UK (COG-UK) Consortium	Health Services Laboratories et al
EPI_ISL_2552805	England/HSLL-165DFB3/2021	2021-06-05	Europe	United Kingdom	Health Services Laboratories	Wellcome Sanger Institute for the COVID-19 Genomics UK (COG-UK) Consortium	Health Services Laboratories et al
EPI_ISL_2552816	England/HSLL-165DFC2/2021	2021-06-05	Europe	United Kingdom	Health Services Laboratories	Wellcome Sanger Institute for the COVID-19 Genomics UK (COG-UK) Consortium	Health Services Laboratories et al
EPI_ISL_2552720	England/HSLL-165DFD1/2021	2021-06-06	Europe	United Kingdom	Health Services Laboratories	Wellcome Sanger Institute for the COVID-19 Genomics UK (COG-UK) Consortium	Health Services Laboratories et al
EPI_ISL_2552700	England/HSLL-165DFE0/2021	2021-06-06	Europe	United Kingdom	Health Services Laboratories	Wellcome Sanger Institute for the COVID-19 Genomics UK (COG-UK) Consortium	Health Services Laboratories et al
EPI_ISL_2552877	England/HSLL-165DFFF/2021	2021-06-07	Europe	United Kingdom	Health Services Laboratories	Wellcome Sanger Institute for the COVID-19 Genomics UK (COG-UK) Consortium	Health Services Laboratories et al
EPI_ISL_2552717	England/HSLL-165E00A/2021	2021-06-07	Europe	United Kingdom	Health Services Laboratories	Wellcome Sanger Institute for the COVID-19 Genomics UK (COG-UK) Consortium	Health Services Laboratories et al
EPI_ISL_2641422	England/HSLL-165F1F7/2021	2021-06-07	Europe	United Kingdom	Health Services Laboratories	Wellcome Sanger Institute for the COVID-19 Genomics UK (COG-UK) Consortium	Health Services Laboratories et al
EPI_ISL_2641531	England/HSLL-165F203/2021	2021-06-07	Europe	United Kingdom	Health Services Laboratories	Wellcome Sanger Institute for the COVID-19 Genomics UK (COG-UK) Consortium	Health Services Laboratories et al
EPI_ISL_2641618	England/HSLL-165F230/2021	2021-06-08	Europe	United Kingdom	Health Services Laboratories	Wellcome Sanger Institute for the COVID-19 Genomics UK (COG-UK) Consortium	Health Services Laboratories et al
EPI_ISL_2641449	England/HSLL-165F26D/2021	2021-06-06	Europe	United Kingdom	Health Services Laboratories	Wellcome Sanger Institute for the COVID-19 Genomics UK (COG-UK) Consortium	Health Services Laboratories et al
EPI_ISL_2641629	England/HSLL-165F27C/2021	2021-06-07	Europe	United Kingdom	Health Services Laboratories	Wellcome Sanger Institute for the COVID-19 Genomics UK (COG-UK) Consortium	Health Services Laboratories et al
EPI_ISL_2641570	England/HSLL-165F29A/2021	2021-06-07	Europe	United Kingdom	Health Services Laboratories	Wellcome Sanger Institute for the COVID-19 Genomics UK (COG-UK) Consortium	Health Services Laboratories et al
EPI_ISL_2641572	England/HSLL-165F2A9/2021	2021-06-07	Europe	United Kingdom	Health Services Laboratories	Wellcome Sanger Institute for the COVID-19 Genomics UK (COG-UK) Consortium	Health Services Laboratories et al
EPI_ISL_2641709	England/HSLL-165F2C7/2021	2021-06-07	Europe	United Kingdom	Health Services Laboratories	Wellcome Sanger Institute for the COVID-19 Genomics UK (COG-UK) Consortium	Health Services Laboratories et al
EPI_ISL_2641398	England/HSLL-165F2D6/2021	2021-06-08	Europe	United Kingdom	Health Services Laboratories	Wellcome Sanger Institute for the COVID-19 Genomics UK (COG-UK) Consortium	Health Services Laboratories et al
EPI_ISL_2641491	England/HSLL-165F2E5/2021	2021-06-08	Europe	United Kingdom	Health Services Laboratories	Wellcome Sanger Institute for the COVID-19 Genomics UK (COG-UK) Consortium	Health Services Laboratories et al
EPI_ISL_2641648	England/HSLL-165F34C/2021	2021-06-07	Europe	United Kingdom	Health Services Laboratories	Wellcome Sanger Institute for the COVID-19 Genomics UK (COG-UK) Consortium	Health Services Laboratories et al
EPI_ISL_2641664	England/HSLL-165F35B/2021	2021-06-07	Europe	United Kingdom	Health Services Laboratories	Wellcome Sanger Institute for the COVID-19 Genomics UK (COG-UK) Consortium	Health Services Laboratories et al
EPI_ISL_2641353	England/HSLL-165F379/2021	2021-06-07	Europe	United Kingdom	Health Services Laboratories	Wellcome Sanger Institute for the COVID-19 Genomics UK (COG-UK) Consortium	Health Services Laboratories et al
EPI_ISL_2641706	England/HSLL-165F3A6/2021	2021-06-08	Europe	United Kingdom	Health Services Laboratories	Wellcome Sanger Institute for the COVID-19 Genomics UK (COG-UK) Consortium	Health Services Laboratories et al
EPI_ISL_2641538	England/HSLL-165F3B5/2021	2021-06-08	Europe	United Kingdom	Health Services Laboratories	Wellcome Sanger Institute for the COVID-19 Genomics UK (COG-UK) Consortium	Health Services Laboratories et al
EPI_ISL_2641697	England/HSLL-165F3F1/2021	2021-06-06	Europe	United Kingdom	Health Services Laboratories	Wellcome Sanger Institute for the COVID-19 Genomics UK (COG-UK) Consortium	Health Services Laboratories et al
EPI_ISL_2641533	England/HSLL-165F458/2021	2021-06-08	Europe	United Kingdom	Health Services Laboratories	Wellcome Sanger Institute for the COVID-19 Genomics UK (COG-UK) Consortium	Health Services Laboratories et al
EPI_ISL_2641586	England/HSLL-165F476/2021	2021-06-08	Europe	United Kingdom	Health Services Laboratories	Wellcome Sanger Institute for the COVID-19 Genomics UK (COG-UK) Consortium	Health Services Laboratories et al
EPI_ISL_2641412	England/HSLL-165F4C1/2021	2021-06-07	Europe	United Kingdom	Health Services Laboratories	Wellcome Sanger Institute for the COVID-19 Genomics UK (COG-UK) Consortium	Health Services Laboratories et al
EPI_ISL_2641466	England/HSLL-165F4D0/2021	2021-06-07	Europe	United Kingdom	Health Services Laboratories	Wellcome Sanger Institute for the COVID-19 Genomics UK (COG-UK) Consortium	Health Services Laboratories et al
EPI_ISL_2641409	England/HSLL-165F528/2021	2021-06-08	Europe	United Kingdom	Health Services Laboratories	Wellcome Sanger Institute for the COVID-19 Genomics UK (COG-UK) Consortium	Health Services Laboratories et al
EPI_ISL_2641407	England/HSLL-165F537/2021	2021-06-08	Europe	United Kingdom	Health Services Laboratories	Wellcome Sanger Institute for the COVID-19 Genomics UK (COG-UK) Consortium	Health Services Laboratories et al
EPI_ISL_2641639	England/HSLL-165F546/2021	2021-06-08	Europe	United Kingdom	Health Services Laboratories	Wellcome Sanger Institute for the COVID-19 Genomics UK (COG-UK) Consortium	Health Services Laboratories et al
EPI_ISL_2641437	England/HSLL-165F582/2021	2021-06-07	Europe	United Kingdom	Health Services Laboratories	Wellcome Sanger Institute for the COVID-19 Genomics UK (COG-UK) Consortium	Health Services Laboratories et al
EPI_ISL_2641574	England/HSLL-165F5BF/2021	2021-06-08	Europe	United Kingdom	Health Services Laboratories	Wellcome Sanger Institute for the COVID-19 Genomics UK (COG-UK) Consortium	Health Services Laboratories et al
EPI_ISL_2641582	England/HSLL-165F5DD/2021	2021-06-08	Europe	United Kingdom	Health Services Laboratories	Wellcome Sanger Institute for the COVID-19 Genomics UK (COG-UK) Consortium	Health Services Laboratories et al
EPI_ISL_2641650	England/HSLL-165F5EC/2021	2021-06-08	Europe	United Kingdom	Health Services Laboratories	Wellcome Sanger Institute for the COVID-19 Genomics UK (COG-UK) Consortium	Health Services Laboratories et al
EPI_ISL_2641446	England/HSLL-165F607/2021	2021-06-08	Europe	United Kingdom	Health Services Laboratories	Wellcome Sanger Institute for the COVID-19 Genomics UK (COG-UK) Consortium	Health Services Laboratories et al
EPI_ISL_2641677	England/HSLL-165F6BC/2021	2021-06-08	Europe	United Kingdom	Health Services Laboratories	Wellcome Sanger Institute for the COVID-19 Genomics UK (COG-UK) Consortium	Health Services Laboratories et al
EPI_ISL_2641684	England/HSLL-165F76E/2021	2021-06-08	Europe	United Kingdom	Health Services Laboratories	Wellcome Sanger Institute for the COVID-19 Genomics UK (COG-UK) Consortium	Health Services Laboratories et al
EPI_ISL_2641462	England/HSLL-165F77D/2021	2021-06-08	Europe	United Kingdom	Health Services Laboratories	Wellcome Sanger Institute for the COVID-19 Genomics UK (COG-UK) Consortium	Health Services Laboratories et al
EPI_ISL_2641384	England/HSLL-165F78C/2021	2021-06-08	Europe	United Kingdom	Health Services Laboratories	Wellcome Sanger Institute for the COVID-19 Genomics UK (COG-UK) Consortium	Health Services Laboratories et al
EPI_ISL_2537659	England/HSLL-1663257/2021	2021-06-08	Europe	United Kingdom	Health Services Laboratories	Wellcome Sanger Institute for the COVID-19 Genomics UK (COG-UK) Consortium	Health Services Laboratories et al
EPI_ISL_2537718	England/HSLL-1663266/2021	2021-06-08	Europe	United Kingdom	Health Services Laboratories	Wellcome Sanger Institute for the COVID-19 Genomics UK (COG-UK) Consortium	Health Services Laboratories et al
EPI_ISL_2537694	England/HSLL-1663275/2021	2021-06-08	Europe	United Kingdom	Health Services Laboratories	Wellcome Sanger Institute for the COVID-19 Genomics UK (COG-UK) Consortium	Health Services Laboratories et al
EPI_ISL_2537617	England/HSLL-1663284/2021	2021-06-08	Europe	United Kingdom	Health Services Laboratories	Wellcome Sanger Institute for the COVID-19 Genomics UK (COG-UK) Consortium	Health Services Laboratories et al
EPI_ISL_2537755	England/HSLL-1663293/2021	2021-06-08	Europe	United Kingdom	Health Services Laboratories	Wellcome Sanger Institute for the COVID-19 Genomics UK (COG-UK) Consortium	Health Services Laboratories et al
EPI_ISL_2537703	England/HSLL-16632A2/2021	2021-06-08	Europe	United Kingdom	Health Services Laboratories	Wellcome Sanger Institute for the COVID-19 Genomics UK (COG-UK) Consortium	Health Services Laboratories et al
EPI_ISL_2537561	England/HSLL-16632B1/2021	2021-06-08	Europe	United Kingdom	Health Services Laboratories	Wellcome Sanger Institute for the COVID-19 Genomics UK (COG-UK) Consortium	Health Services Laboratories et al
EPI_ISL_2537515	England/HSLL-16632C0/2021	2021-06-08	Europe	United Kingdom	Health Services Laboratories	Wellcome Sanger Institute for the COVID-19 Genomics UK (COG-UK) Consortium	Health Services Laboratories et al
EPI_ISL_2537615	England/HSLL-16632DF/2021	2021-06-08	Europe	United Kingdom	Health Services Laboratories	Wellcome Sanger Institute for the COVID-19 Genomics UK (COG-UK) Consortium	Health Services Laboratories et al
EPI_ISL_2537594	England/HSLL-16632EE/2021	2021-06-08	Europe	United Kingdom	Health Services Laboratories	Wellcome Sanger Institute for the COVID-19 Genomics UK (COG-UK) Consortium	Health Services Laboratories et al
EPI_ISL_2537556	England/HSLL-16632FD/2021	2021-06-08	Europe	United Kingdom	Health Services Laboratories	Wellcome Sanger Institute for the COVID-19 Genomics UK (COG-UK) Consortium	Health Services Laboratories et al
EPI_ISL_2537570	England/HSLL-1663309/2021	2021-06-08	Europe	United Kingdom	Health Services Laboratories	Wellcome Sanger Institute for the COVID-19 Genomics UK (COG-UK) Consortium	Health Services Laboratories et al
EPI_ISL_2537525	England/HSLL-1663318/2021	2021-06-08	Europe	United Kingdom	Health Services Laboratories	Wellcome Sanger Institute for the COVID-19 Genomics UK (COG-UK) Consortium	Health Services Laboratories et al
EPI_ISL_2537510	England/HSLL-1663327/2021	2021-06-08	Europe	United Kingdom	Health Services Laboratories	Wellcome Sanger Institute for the COVID-19 Genomics UK (COG-UK) Consortium	Health Services Laboratories et al
EPI_ISL_2537649	England/HSLL-1663336/2021	2021-06-08	Europe	United Kingdom	Health Services Laboratories	Wellcome Sanger Institute for the COVID-19 Genomics UK (COG-UK) Consortium	Health Services Laboratories et al
EPI_ISL_2555004	England/HSLL-1663345/2021	2021-06-08	Europe	United Kingdom	Health Services Laboratories	Wellcome Sanger Institute for the COVID-19 Genomics UK (COG-UK) Consortium	Health Services Laboratories et al
EPI_ISL_2537783	England/HSLL-1663354/2021	2021-06-08	Europe	United Kingdom	Health Services Laboratories	Wellcome Sanger Institute for the COVID-19 Genomics UK (COG-UK) Consortium	Health Services Laboratories et al
EPI_ISL_2537616	England/HSLL-1663363/2021	2021-06-08	Europe	United Kingdom	Health Services Laboratories	Wellcome Sanger Institute for the COVID-19 Genomics UK (COG-UK) Consortium	Health Services Laboratories et al
EPI_ISL_2537620	England/HSLL-1663372/2021	2021-06-08	Europe	United Kingdom	Health Services Laboratories	Wellcome Sanger Institute for the COVID-19 Genomics UK (COG-UK) Consortium	Health Services Laboratories et al
EPI_ISL_2537555	England/HSLL-1663381/2021	2021-06-08	Europe	United Kingdom	Health Services Laboratories	Wellcome Sanger Institute for the COVID-19 Genomics UK (COG-UK) Consortium	Health Services Laboratories et al
EPI_ISL_2537799	England/HSLL-16633DC/2021	2021-06-08	Europe	United Kingdom	Health Services Laboratories	Wellcome Sanger Institute for the COVID-19 Genomics UK (COG-UK) Consortium	Health Services Laboratories et al
EPI_ISL_2537624	England/HSLL-16633EB/2021	2021-06-08	Europe	United Kingdom	Health Services Laboratories	Wellcome Sanger Institute for the COVID-19 Genomics UK (COG-UK) Consortium	Health Services Laboratories et al
EPI_ISL_2537584	England/HSLL-16633FA/2021	2021-06-08	Europe	United Kingdom	Health Services Laboratories	Wellcome Sanger Institute for the COVID-19 Genomics UK (COG-UK) Consortium	Health Services Laboratories et al
EPI_ISL_2537760	England/HSLL-1663406/2021	2021-06-08	Europe	United Kingdom	Health Services Laboratories	Wellcome Sanger Institute for the COVID-19 Genomics UK (COG-UK) Consortium	Health Services Laboratories et al
EPI_ISL_2537798	England/HSLL-1663415/2021	2021-06-08	Europe	United Kingdom	Health Services Laboratories	Wellcome Sanger Institute for the COVID-19 Genomics UK (COG-UK) Consortium	Health Services Laboratories et al
EPI_ISL_2537650	England/HSLL-1663424/2021	2021-06-08	Europe	United Kingdom	Health Services Laboratories	Wellcome Sanger Institute for the COVID-19 Genomics UK (COG-UK) Consortium	Health Services Laboratories et al
EPI_ISL_2537494	England/HSLL-1663433/2021	2021-06-08	Europe	United Kingdom	Health Services Laboratories	Wellcome Sanger Institute for the COVID-19 Genomics UK (COG-UK) Consortium	Health Services Laboratories et al
EPI_ISL_2537604	England/HSLL-1663442/2021	2021-06-08	Europe	United Kingdom	Health Services Laboratories	Wellcome Sanger Institute for the COVID-19 Genomics UK (COG-UK) Consortium	Health Services Laboratories et al
EPI_ISL_2537805	England/HSLL-1663451/2021	2021-06-08	Europe	United Kingdom	Health Services Laboratories	Wellcome Sanger Institute for the COVID-19 Genomics UK (COG-UK) Consortium	Health Services Laboratories et al
EPI_ISL_2537532	England/HSLL-166347F/2021	2021-06-08	Europe	United Kingdom	Health Services Laboratories	Wellcome Sanger Institute for the COVID-19 Genomics UK (COG-UK) Consortium	Health Services Laboratories et al
EPI_ISL_2537621	England/HSLL-166348E/2021	2021-06-08	Europe	United Kingdom	Health Services Laboratories	Wellcome Sanger Institute for the COVID-19 Genomics UK (COG-UK) Consortium	Health Services Laboratories et al
EPI_ISL_2537557	England/HSLL-166349D/2021	2021-06-08	Europe	United Kingdom	Health Services Laboratories	Wellcome Sanger Institute for the COVID-19 Genomics UK (COG-UK) Consortium	Health Services Laboratories et al
EPI_ISL_2537567	England/HSLL-16634AC/2021	2021-06-08	Europe	United Kingdom	Health Services Laboratories	Wellcome Sanger Institute for the COVID-19 Genomics UK (COG-UK) Consortium	Health Services Laboratories et al
EPI_ISL_2537578	England/HSLL-16634CA/2021	2021-06-08	Europe	United Kingdom	Health Services Laboratories	Wellcome Sanger Institute for the COVID-19 Genomics UK (COG-UK) Consortium	Health Services Laboratories et al
EPI_ISL_2537765	England/HSLL-16634D9/2021	2021-06-08	Europe	United Kingdom	Health Services Laboratories	Wellcome Sanger Institute for the COVID-19 Genomics UK (COG-UK) Consortium	Health Services Laboratories et al
EPI_ISL_2537735	England/HSLL-16634E8/2021	2021-06-08	Europe	United Kingdom	Health Services Laboratories	Wellcome Sanger Institute for the COVID-19 Genomics UK (COG-UK) Consortium	Health Services Laboratories et al
EPI_ISL_2537522	England/HSLL-1663503/2021	2021-06-08	Europe	United Kingdom	Health Services Laboratories	Wellcome Sanger Institute for the COVID-19 Genomics UK (COG-UK) Consortium	Health Services Laboratories et al
EPI_ISL_2537784	England/HSLL-1663512/2021	2021-06-08	Europe	United Kingdom	Health Services Laboratories	Wellcome Sanger Institute for the COVID-19 Genomics UK (COG-UK) Consortium	Health Services Laboratories et al
EPI_ISL_2553790	England/HSLL-1671D55/2021	2021-06-09	Europe	United Kingdom	Health Services Laboratories	Wellcome Sanger Institute for the COVID-19 Genomics UK (COG-UK) Consortium	Health Services Laboratories et al
EPI_ISL_2553954	England/HSLL-1671D64/2021	2021-06-09	Europe	United Kingdom	Health Services Laboratories	Wellcome Sanger Institute for the COVID-19 Genomics UK (COG-UK) Consortium	Health Services Laboratories et al
EPI_ISL_2554062	England/HSLL-1671D73/2021	2021-06-09	Europe	United Kingdom	Health Services Laboratories	Wellcome Sanger Institute for the COVID-19 Genomics UK (COG-UK) Consortium	Health Services Laboratories et al
EPI_ISL_2553875	England/HSLL-1671D82/2021	2021-06-09	Europe	United Kingdom	Health Services Laboratories	Wellcome Sanger Institute for the COVID-19 Genomics UK (COG-UK) Consortium	Health Services Laboratories et al
EPI_ISL_2553797	England/HSLL-1671D91/2021	2021-06-09	Europe	United Kingdom	Health Services Laboratories	Wellcome Sanger Institute for the COVID-19 Genomics UK (COG-UK) Consortium	Health Services Laboratories et al
EPI_ISL_2553869	England/HSLL-1671DBF/2021	2021-06-09	Europe	United Kingdom	Health Services Laboratories	Wellcome Sanger Institute for the COVID-19 Genomics UK (COG-UK) Consortium	Health Services Laboratories et al
EPI_ISL_2553890	England/HSLL-1671DCE/2021	2021-06-09	Europe	United Kingdom	Health Services Laboratories	Wellcome Sanger Institute for the COVID-19 Genomics UK (COG-UK) Consortium	Health Services Laboratories et al
EPI_ISL_2553953	England/HSLL-1671DDD/2021	2021-06-09	Europe	United Kingdom	Health Services Laboratories	Wellcome Sanger Institute for the COVID-19 Genomics UK (COG-UK) Consortium	Health Services Laboratories et al
EPI_ISL_2553951	England/HSLL-1671DEC/2021	2021-06-09	Europe	United Kingdom	Health Services Laboratories	Wellcome Sanger Institute for the COVID-19 Genomics UK (COG-UK) Consortium	Health Services Laboratories et al
EPI_ISL_2554116	England/HSLL-1671DFB/2021	2021-06-09	Europe	United Kingdom	Health Services Laboratories	Wellcome Sanger Institute for the COVID-19 Genomics UK (COG-UK) Consortium	Health Services Laboratories et al
EPI_ISL_2553807	England/HSLL-1671E07/2021	2021-06-09	Europe	United Kingdom	Health Services Laboratories	Wellcome Sanger Institute for the COVID-19 Genomics UK (COG-UK) Consortium	Health Services Laboratories et al
EPI_ISL_2553839	England/HSLL-1671E16/2021	2021-06-09	Europe	United Kingdom	Health Services Laboratories	Wellcome Sanger Institute for the COVID-19 Genomics UK (COG-UK) Consortium	Health Services Laboratories et al
EPI_ISL_2553901	England/HSLL-1671E25/2021	2021-06-09	Europe	United Kingdom	Health Services Laboratories	Wellcome Sanger Institute for the COVID-19 Genomics UK (COG-UK) Consortium	Health Services Laboratories et al
EPI_ISL_2553838	England/HSLL-1671E34/2021	2021-06-09	Europe	United Kingdom	Health Services Laboratories	Wellcome Sanger Institute for the COVID-19 Genomics UK (COG-UK) Consortium	Health Services Laboratories et al
EPI_ISL_2554002	England/HSLL-1671E43/2021	2021-06-09	Europe	United Kingdom	Health Services Laboratories	Wellcome Sanger Institute for the COVID-19 Genomics UK (COG-UK) Consortium	Health Services Laboratories et al
EPI_ISL_2553967	England/HSLL-1671E52/2021	2021-06-09	Europe	United Kingdom	Health Services Laboratories	Wellcome Sanger Institute for the COVID-19 Genomics UK (COG-UK) Consortium	Health Services Laboratories et al
EPI_ISL_2554022	England/HSLL-1671E61/2021	2021-06-09	Europe	United Kingdom	Health Services Laboratories	Wellcome Sanger Institute for the COVID-19 Genomics UK (COG-UK) Consortium	Health Services Laboratories et al
EPI_ISL_2553791	England/HSLL-1671E70/2021	2021-06-09	Europe	United Kingdom	Health Services Laboratories	Wellcome Sanger Institute for the COVID-19 Genomics UK (COG-UK) Consortium	Health Services Laboratories et al
EPI_ISL_2553833	England/HSLL-1671E8F/2021	2021-06-09	Europe	United Kingdom	Health Services Laboratories	Wellcome Sanger Institute for the COVID-19 Genomics UK (COG-UK) Consortium	Health Services Laboratories et al
EPI_ISL_2554079	England/HSLL-1671E9E/2021	2021-06-09	Europe	United Kingdom	Health Services Laboratories	Wellcome Sanger Institute for the COVID-19 Genomics UK (COG-UK) Consortium	Health Services Laboratories et al
EPI_ISL_2553936	England/HSLL-1671EAD/2021	2021-06-09	Europe	United Kingdom	Health Services Laboratories	Wellcome Sanger Institute for the COVID-19 Genomics UK (COG-UK) Consortium	Health Services Laboratories et al
EPI_ISL_2554140	England/HSLL-1671EBC/2021	2021-06-09	Europe	United Kingdom	Health Services Laboratories	Wellcome Sanger Institute for the COVID-19 Genomics UK (COG-UK) Consortium	Health Services Laboratories et al
EPI_ISL_2554037	England/HSLL-1671ECB/2021	2021-06-09	Europe	United Kingdom	Health Services Laboratories	Wellcome Sanger Institute for the COVID-19 Genomics UK (COG-UK) Consortium	Health Services Laboratories et al
EPI_ISL_2553856	England/HSLL-1671EDA/2021	2021-06-09	Europe	United Kingdom	Health Services Laboratories	Wellcome Sanger Institute for the COVID-19 Genomics UK (COG-UK) Consortium	Health Services Laboratories et al
EPI_ISL_2554075	England/HSLL-1671EE9/2021	2021-06-09	Europe	United Kingdom	Health Services Laboratories	Wellcome Sanger Institute for the COVID-19 Genomics UK (COG-UK) Consortium	Health Services Laboratories et al
EPI_ISL_2553906	England/HSLL-1671EF8/2021	2021-06-09	Europe	United Kingdom	Health Services Laboratories	Wellcome Sanger Institute for the COVID-19 Genomics UK (COG-UK) Consortium	Health Services Laboratories et al
EPI_ISL_2554074	England/HSLL-1671F04/2021	2021-06-09	Europe	United Kingdom	Health Services Laboratories	Wellcome Sanger Institute for the COVID-19 Genomics UK (COG-UK) Consortium	Health Services Laboratories et al
EPI_ISL_2553884	England/HSLL-1671F13/2021	2021-06-09	Europe	United Kingdom	Health Services Laboratories	Wellcome Sanger Institute for the COVID-19 Genomics UK (COG-UK) Consortium	Health Services Laboratories et al
EPI_ISL_2553810	England/HSLL-1671F22/2021	2021-06-09	Europe	United Kingdom	Health Services Laboratories	Wellcome Sanger Institute for the COVID-19 Genomics UK (COG-UK) Consortium	Health Services Laboratories et al
EPI_ISL_2553948	England/HSLL-1671F31/2021	2021-06-09	Europe	United Kingdom	Health Services Laboratories	Wellcome Sanger Institute for the COVID-19 Genomics UK (COG-UK) Consortium	Health Services Laboratories et al
EPI_ISL_2553987	England/HSLL-1671F40/2021	2021-06-09	Europe	United Kingdom	Health Services Laboratories	Wellcome Sanger Institute for the COVID-19 Genomics UK (COG-UK) Consortium	Health Services Laboratories et al
EPI_ISL_2553813	England/HSLL-1671F5F/2021	2021-06-09	Europe	United Kingdom	Health Services Laboratories	Wellcome Sanger Institute for the COVID-19 Genomics UK (COG-UK) Consortium	Health Services Laboratories et al
EPI_ISL_2554005	England/HSLL-1671F6E/2021	2021-06-09	Europe	United Kingdom	Health Services Laboratories	Wellcome Sanger Institute for the COVID-19 Genomics UK (COG-UK) Consortium	Health Services Laboratories et al
EPI_ISL_2553920	England/HSLL-1671F7D/2021	2021-06-09	Europe	United Kingdom	Health Services Laboratories	Wellcome Sanger Institute for the COVID-19 Genomics UK (COG-UK) Consortium	Health Services Laboratories et al
EPI_ISL_2553931	England/HSLL-1671F8C/2021	2021-06-09	Europe	United Kingdom	Health Services Laboratories	Wellcome Sanger Institute for the COVID-19 Genomics UK (COG-UK) Consortium	Health Services Laboratories et al
EPI_ISL_2553922	England/HSLL-1671F9B/2021	2021-06-09	Europe	United Kingdom	Health Services Laboratories	Wellcome Sanger Institute for the COVID-19 Genomics UK (COG-UK) Consortium	Health Services Laboratories et al
EPI_ISL_2553941	England/HSLL-1671FAA/2021	2021-06-09	Europe	United Kingdom	Health Services Laboratories	Wellcome Sanger Institute for the COVID-19 Genomics UK (COG-UK) Consortium	Health Services Laboratories et al
EPI_ISL_2554120	England/HSLL-1671FB9/2021	2021-06-09	Europe	United Kingdom	Health Services Laboratories	Wellcome Sanger Institute for the COVID-19 Genomics UK (COG-UK) Consortium	Health Services Laboratories et al
EPI_ISL_2553994	England/HSLL-1671FC8/2021	2021-06-09	Europe	United Kingdom	Health Services Laboratories	Wellcome Sanger Institute for the COVID-19 Genomics UK (COG-UK) Consortium	Health Services Laboratories et al
EPI_ISL_2553804	England/HSLL-1671FD7/2021	2021-06-09	Europe	United Kingdom	Health Services Laboratories	Wellcome Sanger Institute for the COVID-19 Genomics UK (COG-UK) Consortium	Health Services Laboratories et al
EPI_ISL_2554130	England/HSLL-1671FF5/2021	2021-06-09	Europe	United Kingdom	Health Services Laboratories	Wellcome Sanger Institute for the COVID-19 Genomics UK (COG-UK) Consortium	Health Services Laboratories et al
EPI_ISL_2553847	England/HSLL-1672000/2021	2021-06-09	Europe	United Kingdom	Health Services Laboratories	Wellcome Sanger Institute for the COVID-19 Genomics UK (COG-UK) Consortium	Health Services Laboratories et al
EPI_ISL_2554029	England/HSLL-167201F/2021	2021-06-09	Europe	United Kingdom	Health Services Laboratories	Wellcome Sanger Institute for the COVID-19 Genomics UK (COG-UK) Consortium	Health Services Laboratories et al
EPI_ISL_2553912	England/HSLL-167202E/2021	2021-06-09	Europe	United Kingdom	Health Services Laboratories	Wellcome Sanger Institute for the COVID-19 Genomics UK (COG-UK) Consortium	Health Services Laboratories et al
EPI_ISL_2553851	England/HSLL-167203D/2021	2021-06-09	Europe	United Kingdom	Health Services Laboratories	Wellcome Sanger Institute for the COVID-19 Genomics UK (COG-UK) Consortium	Health Services Laboratories et al
EPI_ISL_2553965	England/HSLL-167204C/2021	2021-06-09	Europe	United Kingdom	Health Services Laboratories	Wellcome Sanger Institute for the COVID-19 Genomics UK (COG-UK) Consortium	Health Services Laboratories et al
EPI_ISL_2553989	England/HSLL-167205B/2021	2021-06-09	Europe	United Kingdom	Health Services Laboratories	Wellcome Sanger Institute for the COVID-19 Genomics UK (COG-UK) Consortium	Health Services Laboratories et al
EPI_ISL_2554035	England/HSLL-167206A/2021	2021-06-09	Europe	United Kingdom	Health Services Laboratories	Wellcome Sanger Institute for the COVID-19 Genomics UK (COG-UK) Consortium	Health Services Laboratories et al
EPI_ISL_2553930	England/HSLL-1672097/2021	2021-06-09	Europe	United Kingdom	Health Services Laboratories	Wellcome Sanger Institute for the COVID-19 Genomics UK (COG-UK) Consortium	Health Services Laboratories et al
EPI_ISL_2553940	England/HSLL-16720A6/2021	2021-06-09	Europe	United Kingdom	Health Services Laboratories	Wellcome Sanger Institute for the COVID-19 Genomics UK (COG-UK) Consortium	Health Services Laboratories et al
EPI_ISL_2553957	England/HSLL-16720B5/2021	2021-06-09	Europe	United Kingdom	Health Services Laboratories	Wellcome Sanger Institute for the COVID-19 Genomics UK (COG-UK) Consortium	Health Services Laboratories et al
EPI_ISL_2554131	England/HSLL-16720C4/2021	2021-06-09	Europe	United Kingdom	Health Services Laboratories	Wellcome Sanger Institute for the COVID-19 Genomics UK (COG-UK) Consortium	Health Services Laboratories et al
EPI_ISL_2553811	England/HSLL-16720E2/2021	2021-06-09	Europe	United Kingdom	Health Services Laboratories	Wellcome Sanger Institute for the COVID-19 Genomics UK (COG-UK) Consortium	Health Services Laboratories et al
EPI_ISL_2553943	England/HSLL-16720F1/2021	2021-06-09	Europe	United Kingdom	Health Services Laboratories	Wellcome Sanger Institute for the COVID-19 Genomics UK (COG-UK) Consortium	Health Services Laboratories et al
EPI_ISL_2553895	England/HSLL-167210D/2021	2021-06-09	Europe	United Kingdom	Health Services Laboratories	Wellcome Sanger Institute for the COVID-19 Genomics UK (COG-UK) Consortium	Health Services Laboratories et al
EPI_ISL_2553800	England/HSLL-167211C/2021	2021-06-09	Europe	United Kingdom	Health Services Laboratories	Wellcome Sanger Institute for the COVID-19 Genomics UK (COG-UK) Consortium	Health Services Laboratories et al
EPI_ISL_2554012	England/HSLL-167212B/2021	2021-06-09	Europe	United Kingdom	Health Services Laboratories	Wellcome Sanger Institute for the COVID-19 Genomics UK (COG-UK) Consortium	Health Services Laboratories et al
EPI_ISL_2554003	England/HSLL-167213A/2021	2021-06-09	Europe	United Kingdom	Health Services Laboratories	Wellcome Sanger Institute for the COVID-19 Genomics UK (COG-UK) Consortium	Health Services Laboratories et al
EPI_ISL_2554081	England/HSLL-1672149/2021	2021-06-09	Europe	United Kingdom	Health Services Laboratories	Wellcome Sanger Institute for the COVID-19 Genomics UK (COG-UK) Consortium	Health Services Laboratories et al
EPI_ISL_2554046	England/HSLL-1672158/2021	2021-06-09	Europe	United Kingdom	Health Services Laboratories	Wellcome Sanger Institute for the COVID-19 Genomics UK (COG-UK) Consortium	Health Services Laboratories et al
EPI_ISL_2553897	England/HSLL-1672167/2021	2021-06-09	Europe	United Kingdom	Health Services Laboratories	Wellcome Sanger Institute for the COVID-19 Genomics UK (COG-UK) Consortium	Health Services Laboratories et al
EPI_ISL_2553844	England/HSLL-1672176/2021	2021-06-09	Europe	United Kingdom	Health Services Laboratories	Wellcome Sanger Institute for the COVID-19 Genomics UK (COG-UK) Consortium	Health Services Laboratories et al
EPI_ISL_2554072	England/HSLL-1672185/2021	2021-06-09	Europe	United Kingdom	Health Services Laboratories	Wellcome Sanger Institute for the COVID-19 Genomics UK (COG-UK) Consortium	Health Services Laboratories et al
EPI_ISL_2553997	England/HSLL-1672194/2021	2021-06-09	Europe	United Kingdom	Health Services Laboratories	Wellcome Sanger Institute for the COVID-19 Genomics UK (COG-UK) Consortium	Health Services Laboratories et al
EPI_ISL_2553946	England/HSLL-16721A3/2021	2021-06-09	Europe	United Kingdom	Health Services Laboratories	Wellcome Sanger Institute for the COVID-19 Genomics UK (COG-UK) Consortium	Health Services Laboratories et al
EPI_ISL_2553907	England/HSLL-16721B2/2021	2021-06-09	Europe	United Kingdom	Health Services Laboratories	Wellcome Sanger Institute for the COVID-19 Genomics UK (COG-UK) Consortium	Health Services Laboratories et al
EPI_ISL_2553879	England/HSLL-16721C1/2021	2021-06-09	Europe	United Kingdom	Health Services Laboratories	Wellcome Sanger Institute for the COVID-19 Genomics UK (COG-UK) Consortium	Health Services Laboratories et al
EPI_ISL_2554016	England/HSLL-16721D0/2021	2021-06-09	Europe	United Kingdom	Health Services Laboratories	Wellcome Sanger Institute for the COVID-19 Genomics UK (COG-UK) Consortium	Health Services Laboratories et al
EPI_ISL_2553877	England/HSLL-16721EF/2021	2021-06-09	Europe	United Kingdom	Health Services Laboratories	Wellcome Sanger Institute for the COVID-19 Genomics UK (COG-UK) Consortium	Health Services Laboratories et al
EPI_ISL_2553834	England/HSLL-16721FE/2021	2021-06-09	Europe	United Kingdom	Health Services Laboratories	Wellcome Sanger Institute for the COVID-19 Genomics UK (COG-UK) Consortium	Health Services Laboratories et al
EPI_ISL_2553990	England/HSLL-167220A/2021	2021-06-09	Europe	United Kingdom	Health Services Laboratories	Wellcome Sanger Institute for the COVID-19 Genomics UK (COG-UK) Consortium	Health Services Laboratories et al
EPI_ISL_2554067	England/HSLL-1672219/2021	2021-06-09	Europe	United Kingdom	Health Services Laboratories	Wellcome Sanger Institute for the COVID-19 Genomics UK (COG-UK) Consortium	Health Services Laboratories et al
EPI_ISL_2553991	England/HSLL-1672228/2021	2021-06-09	Europe	United Kingdom	Health Services Laboratories	Wellcome Sanger Institute for the COVID-19 Genomics UK (COG-UK) Consortium	Health Services Laboratories et al
EPI_ISL_2553959	England/HSLL-1672237/2021	2021-06-09	Europe	United Kingdom	Health Services Laboratories	Wellcome Sanger Institute for the COVID-19 Genomics UK (COG-UK) Consortium	Health Services Laboratories et al
EPI_ISL_2553883	England/HSLL-1672246/2021	2021-06-09	Europe	United Kingdom	Health Services Laboratories	Wellcome Sanger Institute for the COVID-19 Genomics UK (COG-UK) Consortium	Health Services Laboratories et al
EPI_ISL_2553866	England/HSLL-1672255/2021	2021-06-09	Europe	United Kingdom	Health Services Laboratories	Wellcome Sanger Institute for the COVID-19 Genomics UK (COG-UK) Consortium	Health Services Laboratories et al
EPI_ISL_2554117	England/HSLL-1672264/2021	2021-06-09	Europe	United Kingdom	Health Services Laboratories	Wellcome Sanger Institute for the COVID-19 Genomics UK (COG-UK) Consortium	Health Services Laboratories et al
EPI_ISL_2553913	England/HSLL-1672273/2021	2021-06-09	Europe	United Kingdom	Health Services Laboratories	Wellcome Sanger Institute for the COVID-19 Genomics UK (COG-UK) Consortium	Health Services Laboratories et al
EPI_ISL_2553926	England/HSLL-1672291/2021	2021-06-09	Europe	United Kingdom	Health Services Laboratories	Wellcome Sanger Institute for the COVID-19 Genomics UK (COG-UK) Consortium	Health Services Laboratories et al
EPI_ISL_2554054	England/HSLL-16722A0/2021	2021-06-09	Europe	United Kingdom	Health Services Laboratories	Wellcome Sanger Institute for the COVID-19 Genomics UK (COG-UK) Consortium	Health Services Laboratories et al
EPI_ISL_2553849	England/HSLL-16722CE/2021	2021-06-09	Europe	United Kingdom	Health Services Laboratories	Wellcome Sanger Institute for the COVID-19 Genomics UK (COG-UK) Consortium	Health Services Laboratories et al
EPI_ISL_2553995	England/HSLL-16722DD/2021	2021-06-09	Europe	United Kingdom	Health Services Laboratories	Wellcome Sanger Institute for the COVID-19 Genomics UK (COG-UK) Consortium	Health Services Laboratories et al
EPI_ISL_2553981	England/HSLL-16722EC/2021	2021-06-09	Europe	United Kingdom	Health Services Laboratories	Wellcome Sanger Institute for the COVID-19 Genomics UK (COG-UK) Consortium	Health Services Laboratories et al
EPI_ISL_2553939	England/HSLL-16722FB/2021	2021-06-08	Europe	United Kingdom	Health Services Laboratories	Wellcome Sanger Institute for the COVID-19 Genomics UK (COG-UK) Consortium	Health Services Laboratories et al
EPI_ISL_2553822	England/HSLL-1672307/2021	2021-06-09	Europe	United Kingdom	Health Services Laboratories	Wellcome Sanger Institute for the COVID-19 Genomics UK (COG-UK) Consortium	Health Services Laboratories et al
EPI_ISL_2554048	England/HSLL-1672316/2021	2021-06-09	Europe	United Kingdom	Health Services Laboratories	Wellcome Sanger Institute for the COVID-19 Genomics UK (COG-UK) Consortium	Health Services Laboratories et al
EPI_ISL_2553865	England/HSLL-1672325/2021	2021-06-09	Europe	United Kingdom	Health Services Laboratories	Wellcome Sanger Institute for the COVID-19 Genomics UK (COG-UK) Consortium	Health Services Laboratories et al
EPI_ISL_2554122	England/HSLL-16734D6/2021	2021-06-09	Europe	United Kingdom	Health Services Laboratories	Wellcome Sanger Institute for the COVID-19 Genomics UK (COG-UK) Consortium	Health Services Laboratories et al
EPI_ISL_2554073	England/HSLL-16734E5/2021	2021-06-09	Europe	United Kingdom	Health Services Laboratories	Wellcome Sanger Institute for the COVID-19 Genomics UK (COG-UK) Consortium	Health Services Laboratories et al
EPI_ISL_2553894	England/HSLL-16734F4/2021	2021-06-09	Europe	United Kingdom	Health Services Laboratories	Wellcome Sanger Institute for the COVID-19 Genomics UK (COG-UK) Consortium	Health Services Laboratories et al
EPI_ISL_2553843	England/HSLL-1673500/2021	2021-06-09	Europe	United Kingdom	Health Services Laboratories	Wellcome Sanger Institute for the COVID-19 Genomics UK (COG-UK) Consortium	Health Services Laboratories et al
EPI_ISL_2554082	England/HSLL-167351F/2021	2021-06-09	Europe	United Kingdom	Health Services Laboratories	Wellcome Sanger Institute for the COVID-19 Genomics UK (COG-UK) Consortium	Health Services Laboratories et al
EPI_ISL_2554069	England/HSLL-167352E/2021	2021-06-09	Europe	United Kingdom	Health Services Laboratories	Wellcome Sanger Institute for the COVID-19 Genomics UK (COG-UK) Consortium	Health Services Laboratories et al
EPI_ISL_2553962	England/HSLL-167353D/2021	2021-06-09	Europe	United Kingdom	Health Services Laboratories	Wellcome Sanger Institute for the COVID-19 Genomics UK (COG-UK) Consortium	Health Services Laboratories et al
EPI_ISL_2553902	England/HSLL-167354C/2021	2021-06-09	Europe	United Kingdom	Health Services Laboratories	Wellcome Sanger Institute for the COVID-19 Genomics UK (COG-UK) Consortium	Health Services Laboratories et al
EPI_ISL_2553857	England/HSLL-167355B/2021	2021-06-09	Europe	United Kingdom	Health Services Laboratories	Wellcome Sanger Institute for the COVID-19 Genomics UK (COG-UK) Consortium	Health Services Laboratories et al
EPI_ISL_2554014	England/HSLL-167356A/2021	2021-06-09	Europe	United Kingdom	Health Services Laboratories	Wellcome Sanger Institute for the COVID-19 Genomics UK (COG-UK) Consortium	Health Services Laboratories et al
EPI_ISL_2570271	England/HSLL-1673579/2021	2021-06-09	Europe	United Kingdom	Health Services Laboratories	Wellcome Sanger Institute for the COVID-19 Genomics UK (COG-UK) Consortium	Health Services Laboratories et al
EPI_ISL_2553982	England/HSLL-1673588/2021	2021-06-09	Europe	United Kingdom	Health Services Laboratories	Wellcome Sanger Institute for the COVID-19 Genomics UK (COG-UK) Consortium	Health Services Laboratories et al
EPI_ISL_2554009	England/HSLL-1673597/2021	2021-06-09	Europe	United Kingdom	Health Services Laboratories	Wellcome Sanger Institute for the COVID-19 Genomics UK (COG-UK) Consortium	Health Services Laboratories et al
EPI_ISL_2553872	England/HSLL-16735A6/2021	2021-06-09	Europe	United Kingdom	Health Services Laboratories	Wellcome Sanger Institute for the COVID-19 Genomics UK (COG-UK) Consortium	Health Services Laboratories et al
EPI_ISL_2553824	England/HSLL-16735B5/2021	2021-06-09	Europe	United Kingdom	Health Services Laboratories	Wellcome Sanger Institute for the COVID-19 Genomics UK (COG-UK) Consortium	Health Services Laboratories et al
EPI_ISL_2553899	England/HSLL-16735C4/2021	2021-06-09	Europe	United Kingdom	Health Services Laboratories	Wellcome Sanger Institute for the COVID-19 Genomics UK (COG-UK) Consortium	Health Services Laboratories et al
EPI_ISL_2553898	England/HSLL-16735D3/2021	2021-06-09	Europe	United Kingdom	Health Services Laboratories	Wellcome Sanger Institute for the COVID-19 Genomics UK (COG-UK) Consortium	Health Services Laboratories et al
EPI_ISL_2554124	England/HSLL-16735E2/2021	2021-06-09	Europe	United Kingdom	Health Services Laboratories	Wellcome Sanger Institute for the COVID-19 Genomics UK (COG-UK) Consortium	Health Services Laboratories et al
EPI_ISL_2553803	England/HSLL-16735F1/2021	2021-06-09	Europe	United Kingdom	Health Services Laboratories	Wellcome Sanger Institute for the COVID-19 Genomics UK (COG-UK) Consortium	Health Services Laboratories et al
EPI_ISL_2553937	England/HSLL-167360D/2021	2021-06-09	Europe	United Kingdom	Health Services Laboratories	Wellcome Sanger Institute for the COVID-19 Genomics UK (COG-UK) Consortium	Health Services Laboratories et al
EPI_ISL_2553983	England/HSLL-167361C/2021	2021-06-09	Europe	United Kingdom	Health Services Laboratories	Wellcome Sanger Institute for the COVID-19 Genomics UK (COG-UK) Consortium	Health Services Laboratories et al
EPI_ISL_2554136	England/HSLL-167363A/2021	2021-06-09	Europe	United Kingdom	Health Services Laboratories	Wellcome Sanger Institute for the COVID-19 Genomics UK (COG-UK) Consortium	Health Services Laboratories et al
EPI_ISL_2553961	England/HSLL-1673649/2021	2021-06-09	Europe	United Kingdom	Health Services Laboratories	Wellcome Sanger Institute for the COVID-19 Genomics UK (COG-UK) Consortium	Health Services Laboratories et al
EPI_ISL_2553876	England/HSLL-1673658/2021	2021-06-09	Europe	United Kingdom	Health Services Laboratories	Wellcome Sanger Institute for the COVID-19 Genomics UK (COG-UK) Consortium	Health Services Laboratories et al
EPI_ISL_2553858	England/HSLL-1673667/2021	2021-06-09	Europe	United Kingdom	Health Services Laboratories	Wellcome Sanger Institute for the COVID-19 Genomics UK (COG-UK) Consortium	Health Services Laboratories et al
EPI_ISL_2553841	England/HSLL-1673676/2021	2021-06-09	Europe	United Kingdom	Health Services Laboratories	Wellcome Sanger Institute for the COVID-19 Genomics UK (COG-UK) Consortium	Health Services Laboratories et al
EPI_ISL_2553821	England/HSLL-1673685/2021	2021-06-09	Europe	United Kingdom	Health Services Laboratories	Wellcome Sanger Institute for the COVID-19 Genomics UK (COG-UK) Consortium	Health Services Laboratories et al
EPI_ISL_2553820	England/HSLL-1673694/2021	2021-06-09	Europe	United Kingdom	Health Services Laboratories	Wellcome Sanger Institute for the COVID-19 Genomics UK (COG-UK) Consortium	Health Services Laboratories et al
EPI_ISL_2553928	England/HSLL-16736A3/2021	2021-06-09	Europe	United Kingdom	Health Services Laboratories	Wellcome Sanger Institute for the COVID-19 Genomics UK (COG-UK) Consortium	Health Services Laboratories et al
EPI_ISL_2554044	England/HSLL-16736B2/2021	2021-06-09	Europe	United Kingdom	Health Services Laboratories	Wellcome Sanger Institute for the COVID-19 Genomics UK (COG-UK) Consortium	Health Services Laboratories et al
EPI_ISL_2554031	England/HSLL-16736C1/2021	2021-06-09	Europe	United Kingdom	Health Services Laboratories	Wellcome Sanger Institute for the COVID-19 Genomics UK (COG-UK) Consortium	Health Services Laboratories et al
EPI_ISL_2554033	England/HSLL-16736D0/2021	2021-06-09	Europe	United Kingdom	Health Services Laboratories	Wellcome Sanger Institute for the COVID-19 Genomics UK (COG-UK) Consortium	Health Services Laboratories et al
EPI_ISL_2553817	England/HSLL-16736EF/2021	2021-06-09	Europe	United Kingdom	Health Services Laboratories	Wellcome Sanger Institute for the COVID-19 Genomics UK (COG-UK) Consortium	Health Services Laboratories et al
EPI_ISL_2553935	England/HSLL-16736FE/2021	2021-06-09	Europe	United Kingdom	Health Services Laboratories	Wellcome Sanger Institute for the COVID-19 Genomics UK (COG-UK) Consortium	Health Services Laboratories et al
EPI_ISL_2553945	England/HSLL-167370A/2021	2021-06-09	Europe	United Kingdom	Health Services Laboratories	Wellcome Sanger Institute for the COVID-19 Genomics UK (COG-UK) Consortium	Health Services Laboratories et al
EPI_ISL_2553911	England/HSLL-1673719/2021	2021-06-09	Europe	United Kingdom	Health Services Laboratories	Wellcome Sanger Institute for the COVID-19 Genomics UK (COG-UK) Consortium	Health Services Laboratories et al
EPI_ISL_2553882	England/HSLL-1673728/2021	2021-06-09	Europe	United Kingdom	Health Services Laboratories	Wellcome Sanger Institute for the COVID-19 Genomics UK (COG-UK) Consortium	Health Services Laboratories et al
EPI_ISL_2553805	England/HSLL-1673746/2021	2021-06-09	Europe	United Kingdom	Health Services Laboratories	Wellcome Sanger Institute for the COVID-19 Genomics UK (COG-UK) Consortium	Health Services Laboratories et al
EPI_ISL_2553874	England/HSLL-1673755/2021	2021-06-09	Europe	United Kingdom	Health Services Laboratories	Wellcome Sanger Institute for the COVID-19 Genomics UK (COG-UK) Consortium	Health Services Laboratories et al
EPI_ISL_2553956	England/HSLL-1673764/2021	2021-06-09	Europe	United Kingdom	Health Services Laboratories	Wellcome Sanger Institute for the COVID-19 Genomics UK (COG-UK) Consortium	Health Services Laboratories et al
EPI_ISL_2553826	England/HSLL-1673773/2021	2021-06-09	Europe	United Kingdom	Health Services Laboratories	Wellcome Sanger Institute for the COVID-19 Genomics UK (COG-UK) Consortium	Health Services Laboratories et al
EPI_ISL_2554018	England/HSLL-1673782/2021	2021-06-09	Europe	United Kingdom	Health Services Laboratories	Wellcome Sanger Institute for the COVID-19 Genomics UK (COG-UK) Consortium	Health Services Laboratories et al
EPI_ISL_2554020	England/HSLL-1673791/2021	2021-06-09	Europe	United Kingdom	Health Services Laboratories	Wellcome Sanger Institute for the COVID-19 Genomics UK (COG-UK) Consortium	Health Services Laboratories et al
EPI_ISL_2554134	England/HSLL-16737BF/2021	2021-06-09	Europe	United Kingdom	Health Services Laboratories	Wellcome Sanger Institute for the COVID-19 Genomics UK (COG-UK) Consortium	Health Services Laboratories et al
EPI_ISL_2554045	England/HSLL-16737CE/2021	2021-06-09	Europe	United Kingdom	Health Services Laboratories	Wellcome Sanger Institute for the COVID-19 Genomics UK (COG-UK) Consortium	Health Services Laboratories et al
EPI_ISL_2553888	England/HSLL-16737DD/2021	2021-06-09	Europe	United Kingdom	Health Services Laboratories	Wellcome Sanger Institute for the COVID-19 Genomics UK (COG-UK) Consortium	Health Services Laboratories et al
EPI_ISL_2553862	England/HSLL-16737EC/2021	2021-06-09	Europe	United Kingdom	Health Services Laboratories	Wellcome Sanger Institute for the COVID-19 Genomics UK (COG-UK) Consortium	Health Services Laboratories et al
EPI_ISL_2554061	England/HSLL-16737FB/2021	2021-06-09	Europe	United Kingdom	Health Services Laboratories	Wellcome Sanger Institute for the COVID-19 Genomics UK (COG-UK) Consortium	Health Services Laboratories et al
EPI_ISL_2553934	England/HSLL-1673807/2021	2021-06-09	Europe	United Kingdom	Health Services Laboratories	Wellcome Sanger Institute for the COVID-19 Genomics UK (COG-UK) Consortium	Health Services Laboratories et al
EPI_ISL_2553910	England/HSLL-1673816/2021	2021-06-09	Europe	United Kingdom	Health Services Laboratories	Wellcome Sanger Institute for the COVID-19 Genomics UK (COG-UK) Consortium	Health Services Laboratories et al
EPI_ISL_2554011	England/HSLL-1673834/2021	2021-06-09	Europe	United Kingdom	Health Services Laboratories	Wellcome Sanger Institute for the COVID-19 Genomics UK (COG-UK) Consortium	Health Services Laboratories et al
EPI_ISL_2553986	England/HSLL-1673843/2021	2021-06-09	Europe	United Kingdom	Health Services Laboratories	Wellcome Sanger Institute for the COVID-19 Genomics UK (COG-UK) Consortium	Health Services Laboratories et al
EPI_ISL_2553860	England/HSLL-1673852/2021	2021-06-09	Europe	United Kingdom	Health Services Laboratories	Wellcome Sanger Institute for the COVID-19 Genomics UK (COG-UK) Consortium	Health Services Laboratories et al
EPI_ISL_2554028	England/HSLL-1673861/2021	2021-06-09	Europe	United Kingdom	Health Services Laboratories	Wellcome Sanger Institute for the COVID-19 Genomics UK (COG-UK) Consortium	Health Services Laboratories et al
EPI_ISL_2554000	England/HSLL-1673870/2021	2021-06-09	Europe	United Kingdom	Health Services Laboratories	Wellcome Sanger Institute for the COVID-19 Genomics UK (COG-UK) Consortium	Health Services Laboratories et al
EPI_ISL_2554128	England/HSLL-167388F/2021	2021-06-09	Europe	United Kingdom	Health Services Laboratories	Wellcome Sanger Institute for the COVID-19 Genomics UK (COG-UK) Consortium	Health Services Laboratories et al
EPI_ISL_2554123	England/HSLL-167389E/2021	2021-06-09	Europe	United Kingdom	Health Services Laboratories	Wellcome Sanger Institute for the COVID-19 Genomics UK (COG-UK) Consortium	Health Services Laboratories et al
EPI_ISL_2639108	England/HSLL-16F19D1/2021	2021-06-15	Europe	United Kingdom	Health Services Laboratories	Wellcome Sanger Institute for the COVID-19 Genomics UK (COG-UK) Consortium	Health Services Laboratories et al
EPI_ISL_2639072	England/HSLL-16F19E0/2021	2021-06-15	Europe	United Kingdom	Health Services Laboratories	Wellcome Sanger Institute for the COVID-19 Genomics UK (COG-UK) Consortium	Health Services Laboratories et al
EPI_ISL_2639203	England/HSLL-16F19FF/2021	2021-06-13	Europe	United Kingdom	Health Services Laboratories	Wellcome Sanger Institute for the COVID-19 Genomics UK (COG-UK) Consortium	Health Services Laboratories et al
EPI_ISL_2639183	England/HSLL-16F1A0B/2021	2021-06-13	Europe	United Kingdom	Health Services Laboratories	Wellcome Sanger Institute for the COVID-19 Genomics UK (COG-UK) Consortium	Health Services Laboratories et al
EPI_ISL_2639001	England/HSLL-16F1A1A/2021	2021-06-14	Europe	United Kingdom	Health Services Laboratories	Wellcome Sanger Institute for the COVID-19 Genomics UK (COG-UK) Consortium	Health Services Laboratories et al
EPI_ISL_2638994	England/HSLL-16F1A29/2021	2021-06-15	Europe	United Kingdom	Health Services Laboratories	Wellcome Sanger Institute for the COVID-19 Genomics UK (COG-UK) Consortium	Health Services Laboratories et al
EPI_ISL_2639187	England/HSLL-16F1A38/2021	2021-06-15	Europe	United Kingdom	Health Services Laboratories	Wellcome Sanger Institute for the COVID-19 Genomics UK (COG-UK) Consortium	Health Services Laboratories et al
EPI_ISL_2638978	England/HSLL-16F1A47/2021	2021-06-15	Europe	United Kingdom	Health Services Laboratories	Wellcome Sanger Institute for the COVID-19 Genomics UK (COG-UK) Consortium	Health Services Laboratories et al
EPI_ISL_2639073	England/HSLL-16F1A65/2021	2021-06-13	Europe	United Kingdom	Health Services Laboratories	Wellcome Sanger Institute for the COVID-19 Genomics UK (COG-UK) Consortium	Health Services Laboratories et al
EPI_ISL_2639130	England/HSLL-16F1A74/2021	2021-06-13	Europe	United Kingdom	Health Services Laboratories	Wellcome Sanger Institute for the COVID-19 Genomics UK (COG-UK) Consortium	Health Services Laboratories et al
EPI_ISL_2639121	England/HSLL-16F1A83/2021	2021-06-15	Europe	United Kingdom	Health Services Laboratories	Wellcome Sanger Institute for the COVID-19 Genomics UK (COG-UK) Consortium	Health Services Laboratories et al
EPI_ISL_2639164	England/HSLL-16F1A92/2021	2021-06-15	Europe	United Kingdom	Health Services Laboratories	Wellcome Sanger Institute for the COVID-19 Genomics UK (COG-UK) Consortium	Health Services Laboratories et al
EPI_ISL_2639208	England/HSLL-16F1AA1/2021	2021-06-15	Europe	United Kingdom	Health Services Laboratories	Wellcome Sanger Institute for the COVID-19 Genomics UK (COG-UK) Consortium	Health Services Laboratories et al
EPI_ISL_2639022	England/HSLL-16F1AB0/2021	2021-06-15	Europe	United Kingdom	Health Services Laboratories	Wellcome Sanger Institute for the COVID-19 Genomics UK (COG-UK) Consortium	Health Services Laboratories et al
EPI_ISL_2639036	England/HSLL-16F1ACF/2021	2021-06-15	Europe	United Kingdom	Health Services Laboratories	Wellcome Sanger Institute for the COVID-19 Genomics UK (COG-UK) Consortium	Health Services Laboratories et al
EPI_ISL_2639213	England/HSLL-16F1ADE/2021	2021-06-15	Europe	United Kingdom	Health Services Laboratories	Wellcome Sanger Institute for the COVID-19 Genomics UK (COG-UK) Consortium	Health Services Laboratories et al
EPI_ISL_2639113	England/HSLL-16F1AED/2021	2021-06-14	Europe	United Kingdom	Health Services Laboratories	Wellcome Sanger Institute for the COVID-19 Genomics UK (COG-UK) Consortium	Health Services Laboratories et al
EPI_ISL_2639182	England/HSLL-16F1AFC/2021	2021-06-13	Europe	United Kingdom	Health Services Laboratories	Wellcome Sanger Institute for the COVID-19 Genomics UK (COG-UK) Consortium	Health Services Laboratories et al
EPI_ISL_2639168	England/HSLL-16F1B08/2021	2021-06-14	Europe	United Kingdom	Health Services Laboratories	Wellcome Sanger Institute for the COVID-19 Genomics UK (COG-UK) Consortium	Health Services Laboratories et al
EPI_ISL_2638947	England/HSLL-16F1B17/2021	2021-06-15	Europe	United Kingdom	Health Services Laboratories	Wellcome Sanger Institute for the COVID-19 Genomics UK (COG-UK) Consortium	Health Services Laboratories et al
EPI_ISL_2639033	England/HSLL-16F1B26/2021	2021-06-15	Europe	United Kingdom	Health Services Laboratories	Wellcome Sanger Institute for the COVID-19 Genomics UK (COG-UK) Consortium	Health Services Laboratories et al
EPI_ISL_2639005	England/HSLL-16F1B35/2021	2021-06-15	Europe	United Kingdom	Health Services Laboratories	Wellcome Sanger Institute for the COVID-19 Genomics UK (COG-UK) Consortium	Health Services Laboratories et al
EPI_ISL_2639228	England/HSLL-16F1B44/2021	2021-06-15	Europe	United Kingdom	Health Services Laboratories	Wellcome Sanger Institute for the COVID-19 Genomics UK (COG-UK) Consortium	Health Services Laboratories et al
EPI_ISL_2638968	England/HSLL-16F1B53/2021	2021-06-15	Europe	United Kingdom	Health Services Laboratories	Wellcome Sanger Institute for the COVID-19 Genomics UK (COG-UK) Consortium	Health Services Laboratories et al
EPI_ISL_2639193	England/HSLL-16F1B62/2021	2021-06-15	Europe	United Kingdom	Health Services Laboratories	Wellcome Sanger Institute for the COVID-19 Genomics UK (COG-UK) Consortium	Health Services Laboratories et al
EPI_ISL_2639204	England/HSLL-16F1B9F/2021	2021-06-14	Europe	United Kingdom	Health Services Laboratories	Wellcome Sanger Institute for the COVID-19 Genomics UK (COG-UK) Consortium	Health Services Laboratories et al
EPI_ISL_2639141	England/HSLL-16F1BAE/2021	2021-06-15	Europe	United Kingdom	Health Services Laboratories	Wellcome Sanger Institute for the COVID-19 Genomics UK (COG-UK) Consortium	Health Services Laboratories et al
EPI_ISL_2639241	England/HSLL-16F1BBD/2021	2021-06-15	Europe	United Kingdom	Health Services Laboratories	Wellcome Sanger Institute for the COVID-19 Genomics UK (COG-UK) Consortium	Health Services Laboratories et al
EPI_ISL_2638954	England/HSLL-16F1BCC/2021	2021-06-15	Europe	United Kingdom	Health Services Laboratories	Wellcome Sanger Institute for the COVID-19 Genomics UK (COG-UK) Consortium	Health Services Laboratories et al
EPI_ISL_2639066	England/HSLL-16F1BDB/2021	2021-06-15	Europe	United Kingdom	Health Services Laboratories	Wellcome Sanger Institute for the COVID-19 Genomics UK (COG-UK) Consortium	Health Services Laboratories et al
EPI_ISL_2639042	England/HSLL-16F1BEA/2021	2021-06-15	Europe	United Kingdom	Health Services Laboratories	Wellcome Sanger Institute for the COVID-19 Genomics UK (COG-UK) Consortium	Health Services Laboratories et al
EPI_ISL_2639059	England/HSLL-16F1BF9/2021	2021-06-15	Europe	United Kingdom	Health Services Laboratories	Wellcome Sanger Institute for the COVID-19 Genomics UK (COG-UK) Consortium	Health Services Laboratories et al
EPI_ISL_2638934	England/HSLL-16F1C05/2021	2021-06-13	Europe	United Kingdom	Health Services Laboratories	Wellcome Sanger Institute for the COVID-19 Genomics UK (COG-UK) Consortium	Health Services Laboratories et al
EPI_ISL_2638991	England/HSLL-16F1C23/2021	2021-06-15	Europe	United Kingdom	Health Services Laboratories	Wellcome Sanger Institute for the COVID-19 Genomics UK (COG-UK) Consortium	Health Services Laboratories et al
EPI_ISL_2638960	England/HSLL-16F1C32/2021	2021-06-15	Europe	United Kingdom	Health Services Laboratories	Wellcome Sanger Institute for the COVID-19 Genomics UK (COG-UK) Consortium	Health Services Laboratories et al
EPI_ISL_2638979	England/HSLL-16F1C41/2021	2021-06-15	Europe	United Kingdom	Health Services Laboratories	Wellcome Sanger Institute for the COVID-19 Genomics UK (COG-UK) Consortium	Health Services Laboratories et al
EPI_ISL_2638982	England/HSLL-16F1C50/2021	2021-06-15	Europe	United Kingdom	Health Services Laboratories	Wellcome Sanger Institute for the COVID-19 Genomics UK (COG-UK) Consortium	Health Services Laboratories et al
EPI_ISL_2639084	England/HSLL-16F1C6F/2021	2021-06-15	Europe	United Kingdom	Health Services Laboratories	Wellcome Sanger Institute for the COVID-19 Genomics UK (COG-UK) Consortium	Health Services Laboratories et al
EPI_ISL_2639144	England/HSLL-16F1C7E/2021	2021-06-13	Europe	United Kingdom	Health Services Laboratories	Wellcome Sanger Institute for the COVID-19 Genomics UK (COG-UK) Consortium	Health Services Laboratories et al
EPI_ISL_2639053	England/HSLL-16F1C8D/2021	2021-06-14	Europe	United Kingdom	Health Services Laboratories	Wellcome Sanger Institute for the COVID-19 Genomics UK (COG-UK) Consortium	Health Services Laboratories et al
EPI_ISL_2639043	England/HSLL-16F1C9C/2021	2021-06-15	Europe	United Kingdom	Health Services Laboratories	Wellcome Sanger Institute for the COVID-19 Genomics UK (COG-UK) Consortium	Health Services Laboratories et al
EPI_ISL_2638976	England/HSLL-16F1CAB/2021	2021-06-15	Europe	United Kingdom	Health Services Laboratories	Wellcome Sanger Institute for the COVID-19 Genomics UK (COG-UK) Consortium	Health Services Laboratories et al
EPI_ISL_2639137	England/HSLL-16F1CBA/2021	2021-06-15	Europe	United Kingdom	Health Services Laboratories	Wellcome Sanger Institute for the COVID-19 Genomics UK (COG-UK) Consortium	Health Services Laboratories et al
EPI_ISL_2639160	England/HSLL-16F1CC9/2021	2021-06-15	Europe	United Kingdom	Health Services Laboratories	Wellcome Sanger Institute for the COVID-19 Genomics UK (COG-UK) Consortium	Health Services Laboratories et al
EPI_ISL_2639207	England/HSLL-16F1CD8/2021	2021-06-15	Europe	United Kingdom	Health Services Laboratories	Wellcome Sanger Institute for the COVID-19 Genomics UK (COG-UK) Consortium	Health Services Laboratories et al
EPI_ISL_2638961	England/HSLL-16F1CE7/2021	2021-06-14	Europe	United Kingdom	Health Services Laboratories	Wellcome Sanger Institute for the COVID-19 Genomics UK (COG-UK) Consortium	Health Services Laboratories et al
EPI_ISL_2638972	England/HSLL-16F1CF6/2021	2021-06-11	Europe	United Kingdom	Health Services Laboratories	Wellcome Sanger Institute for the COVID-19 Genomics UK (COG-UK) Consortium	Health Services Laboratories et al
EPI_ISL_2639030	England/HSLL-16F1D02/2021	2021-06-15	Europe	United Kingdom	Health Services Laboratories	Wellcome Sanger Institute for the COVID-19 Genomics UK (COG-UK) Consortium	Health Services Laboratories et al
EPI_ISL_2638939	England/HSLL-16F1D11/2021	2021-06-15	Europe	United Kingdom	Health Services Laboratories	Wellcome Sanger Institute for the COVID-19 Genomics UK (COG-UK) Consortium	Health Services Laboratories et al
EPI_ISL_2639101	England/HSLL-16F1D20/2021	2021-06-15	Europe	United Kingdom	Health Services Laboratories	Wellcome Sanger Institute for the COVID-19 Genomics UK (COG-UK) Consortium	Health Services Laboratories et al
EPI_ISL_2639051	England/HSLL-16F1D3F/2021	2021-06-15	Europe	United Kingdom	Health Services Laboratories	Wellcome Sanger Institute for the COVID-19 Genomics UK (COG-UK) Consortium	Health Services Laboratories et al
EPI_ISL_2638956	England/HSLL-16F1D4E/2021	2021-06-11	Europe	United Kingdom	Health Services Laboratories	Wellcome Sanger Institute for the COVID-19 Genomics UK (COG-UK) Consortium	Health Services Laboratories et al
EPI_ISL_2639230	England/HSLL-16F1D5D/2021	2021-06-13	Europe	United Kingdom	Health Services Laboratories	Wellcome Sanger Institute for the COVID-19 Genomics UK (COG-UK) Consortium	Health Services Laboratories et al
EPI_ISL_2639245	England/HSLL-16F1D6C/2021	2021-06-15	Europe	United Kingdom	Health Services Laboratories	Wellcome Sanger Institute for the COVID-19 Genomics UK (COG-UK) Consortium	Health Services Laboratories et al
EPI_ISL_2638995	England/HSLL-16F1D7B/2021	2021-06-15	Europe	United Kingdom	Health Services Laboratories	Wellcome Sanger Institute for the COVID-19 Genomics UK (COG-UK) Consortium	Health Services Laboratories et al
EPI_ISL_2639116	England/HSLL-16F1D8A/2021	2021-06-15	Europe	United Kingdom	Health Services Laboratories	Wellcome Sanger Institute for the COVID-19 Genomics UK (COG-UK) Consortium	Health Services Laboratories et al
EPI_ISL_2664483	England/HSLL-1715F3E/2021	2021-06-16	Europe	United Kingdom	Health Services Laboratories	Wellcome Sanger Institute for the COVID-19 Genomics UK (COG-UK) Consortium	Health Services Laboratories et al
EPI_ISL_2664540	England/HSLL-1715F4D/2021	2021-06-16	Europe	United Kingdom	Health Services Laboratories	Wellcome Sanger Institute for the COVID-19 Genomics UK (COG-UK) Consortium	Health Services Laboratories et al
EPI_ISL_2664932	England/HSLL-17193E3/2021	2021-06-17	Europe	United Kingdom	Health Services Laboratories	Wellcome Sanger Institute for the COVID-19 Genomics UK (COG-UK) Consortium	Health Services Laboratories et al
EPI_ISL_2664817	England/HSLL-171942C/2021	2021-06-17	Europe	United Kingdom	Health Services Laboratories	Wellcome Sanger Institute for the COVID-19 Genomics UK (COG-UK) Consortium	Health Services Laboratories et al
EPI_ISL_2682183	England/HSLL-171A5EC/2021	2021-06-17	Europe	United Kingdom	Health Services Laboratories	Wellcome Sanger Institute for the COVID-19 Genomics UK (COG-UK) Consortium	Health Services Laboratories et al
EPI_ISL_2682175	England/HSLL-171A5FB/2021	2021-06-17	Europe	United Kingdom	Health Services Laboratories	Wellcome Sanger Institute for the COVID-19 Genomics UK (COG-UK) Consortium	Health Services Laboratories et al
EPI_ISL_2682121	England/HSLL-171A607/2021	2021-06-17	Europe	United Kingdom	Health Services Laboratories	Wellcome Sanger Institute for the COVID-19 Genomics UK (COG-UK) Consortium	Health Services Laboratories et al
EPI_ISL_2682106	England/HSLL-171A616/2021	2021-06-17	Europe	United Kingdom	Health Services Laboratories	Wellcome Sanger Institute for the COVID-19 Genomics UK (COG-UK) Consortium	Health Services Laboratories et al
EPI_ISL_2682096	England/HSLL-171A625/2021	2021-06-17	Europe	United Kingdom	Health Services Laboratories	Wellcome Sanger Institute for the COVID-19 Genomics UK (COG-UK) Consortium	Health Services Laboratories et al
EPI_ISL_2682092	England/HSLL-171A634/2021	2021-06-17	Europe	United Kingdom	Health Services Laboratories	Wellcome Sanger Institute for the COVID-19 Genomics UK (COG-UK) Consortium	Health Services Laboratories et al
EPI_ISL_2682195	England/HSLL-171A652/2021	2021-06-17	Europe	United Kingdom	Health Services Laboratories	Wellcome Sanger Institute for the COVID-19 Genomics UK (COG-UK) Consortium	Health Services Laboratories et al
EPI_ISL_2682151	England/HSLL-171A661/2021	2021-06-17	Europe	United Kingdom	Health Services Laboratories	Wellcome Sanger Institute for the COVID-19 Genomics UK (COG-UK) Consortium	Health Services Laboratories et al
EPI_ISL_2682283	England/HSLL-171A670/2021	2021-06-17	Europe	United Kingdom	Health Services Laboratories	Wellcome Sanger Institute for the COVID-19 Genomics UK (COG-UK) Consortium	Health Services Laboratories et al
EPI_ISL_2682221	England/HSLL-171A68F/2021	2021-06-17	Europe	United Kingdom	Health Services Laboratories	Wellcome Sanger Institute for the COVID-19 Genomics UK (COG-UK) Consortium	Health Services Laboratories et al
EPI_ISL_2682238	England/HSLL-171A6AD/2021	2021-06-17	Europe	United Kingdom	Health Services Laboratories	Wellcome Sanger Institute for the COVID-19 Genomics UK (COG-UK) Consortium	Health Services Laboratories et al
EPI_ISL_2682139	England/HSLL-171A6DA/2021	2021-06-17	Europe	United Kingdom	Health Services Laboratories	Wellcome Sanger Institute for the COVID-19 Genomics UK (COG-UK) Consortium	Health Services Laboratories et al
EPI_ISL_2682089	England/HSLL-171A6E9/2021	2021-06-17	Europe	United Kingdom	Health Services Laboratories	Wellcome Sanger Institute for the COVID-19 Genomics UK (COG-UK) Consortium	Health Services Laboratories et al
EPI_ISL_2682132	England/HSLL-171A6F8/2021	2021-06-17	Europe	United Kingdom	Health Services Laboratories	Wellcome Sanger Institute for the COVID-19 Genomics UK (COG-UK) Consortium	Health Services Laboratories et al
EPI_ISL_2682254	England/HSLL-171A722/2021	2021-06-17	Europe	United Kingdom	Health Services Laboratories	Wellcome Sanger Institute for the COVID-19 Genomics UK (COG-UK) Consortium	Health Services Laboratories et al
EPI_ISL_2682113	England/HSLL-171A731/2021	2021-06-17	Europe	United Kingdom	Health Services Laboratories	Wellcome Sanger Institute for the COVID-19 Genomics UK (COG-UK) Consortium	Health Services Laboratories et al
EPI_ISL_2682240	England/HSLL-171A740/2021	2021-06-17	Europe	United Kingdom	Health Services Laboratories	Wellcome Sanger Institute for the COVID-19 Genomics UK (COG-UK) Consortium	Health Services Laboratories et al
EPI_ISL_2682242	England/HSLL-171A75F/2021	2021-06-17	Europe	United Kingdom	Health Services Laboratories	Wellcome Sanger Institute for the COVID-19 Genomics UK (COG-UK) Consortium	Health Services Laboratories et al
EPI_ISL_2682210	England/HSLL-171A76E/2021	2021-06-17	Europe	United Kingdom	Health Services Laboratories	Wellcome Sanger Institute for the COVID-19 Genomics UK (COG-UK) Consortium	Health Services Laboratories et al
EPI_ISL_2682168	England/HSLL-171A79B/2021	2021-06-17	Europe	United Kingdom	Health Services Laboratories	Wellcome Sanger Institute for the COVID-19 Genomics UK (COG-UK) Consortium	Health Services Laboratories et al
EPI_ISL_2682103	England/HSLL-171A7AA/2021	2021-06-17	Europe	United Kingdom	Health Services Laboratories	Wellcome Sanger Institute for the COVID-19 Genomics UK (COG-UK) Consortium	Health Services Laboratories et al
EPI_ISL_2682111	England/HSLL-171A7B9/2021	2021-06-17	Europe	United Kingdom	Health Services Laboratories	Wellcome Sanger Institute for the COVID-19 Genomics UK (COG-UK) Consortium	Health Services Laboratories et al
EPI_ISL_2682216	England/HSLL-171A7D7/2021	2021-06-17	Europe	United Kingdom	Health Services Laboratories	Wellcome Sanger Institute for the COVID-19 Genomics UK (COG-UK) Consortium	Health Services Laboratories et al
EPI_ISL_2682131	England/HSLL-171A7E6/2021	2021-06-17	Europe	United Kingdom	Health Services Laboratories	Wellcome Sanger Institute for the COVID-19 Genomics UK (COG-UK) Consortium	Health Services Laboratories et al
EPI_ISL_2682137	England/HSLL-171A7F5/2021	2021-06-17	Europe	United Kingdom	Health Services Laboratories	Wellcome Sanger Institute for the COVID-19 Genomics UK (COG-UK) Consortium	Health Services Laboratories et al
EPI_ISL_2682098	England/HSLL-171A801/2021	2021-06-17	Europe	United Kingdom	Health Services Laboratories	Wellcome Sanger Institute for the COVID-19 Genomics UK (COG-UK) Consortium	Health Services Laboratories et al
EPI_ISL_2682064	England/HSLL-171A810/2021	2021-06-17	Europe	United Kingdom	Health Services Laboratories	Wellcome Sanger Institute for the COVID-19 Genomics UK (COG-UK) Consortium	Health Services Laboratories et al
EPI_ISL_2682251	England/HSLL-171A82F/2021	2021-06-17	Europe	United Kingdom	Health Services Laboratories	Wellcome Sanger Institute for the COVID-19 Genomics UK (COG-UK) Consortium	Health Services Laboratories et al
EPI_ISL_2682199	England/HSLL-171A85C/2021	2021-06-17	Europe	United Kingdom	Health Services Laboratories	Wellcome Sanger Institute for the COVID-19 Genomics UK (COG-UK) Consortium	Health Services Laboratories et al
EPI_ISL_2682271	England/HSLL-171A86B/2021	2021-06-17	Europe	United Kingdom	Health Services Laboratories	Wellcome Sanger Institute for the COVID-19 Genomics UK (COG-UK) Consortium	Health Services Laboratories et al
EPI_ISL_2682268	England/HSLL-171A889/2021	2021-06-17	Europe	United Kingdom	Health Services Laboratories	Wellcome Sanger Institute for the COVID-19 Genomics UK (COG-UK) Consortium	Health Services Laboratories et al
EPI_ISL_2682074	England/HSLL-171A898/2021	2021-06-17	Europe	United Kingdom	Health Services Laboratories	Wellcome Sanger Institute for the COVID-19 Genomics UK (COG-UK) Consortium	Health Services Laboratories et al
EPI_ISL_2682194	England/HSLL-171A8B6/2021	2021-06-17	Europe	United Kingdom	Health Services Laboratories	Wellcome Sanger Institute for the COVID-19 Genomics UK (COG-UK) Consortium	Health Services Laboratories et al
EPI_ISL_2682273	England/HSLL-171A8C5/2021	2021-06-17	Europe	United Kingdom	Health Services Laboratories	Wellcome Sanger Institute for the COVID-19 Genomics UK (COG-UK) Consortium	Health Services Laboratories et al
EPI_ISL_2682104	England/HSLL-171A8D4/2021	2021-06-17	Europe	United Kingdom	Health Services Laboratories	Wellcome Sanger Institute for the COVID-19 Genomics UK (COG-UK) Consortium	Health Services Laboratories et al
EPI_ISL_2682076	England/HSLL-171A8E3/2021	2021-06-17	Europe	United Kingdom	Health Services Laboratories	Wellcome Sanger Institute for the COVID-19 Genomics UK (COG-UK) Consortium	Health Services Laboratories et al
EPI_ISL_2682153	England/HSLL-171A8F2/2021	2021-06-17	Europe	United Kingdom	Health Services Laboratories	Wellcome Sanger Institute for the COVID-19 Genomics UK (COG-UK) Consortium	Health Services Laboratories et al
EPI_ISL_2682095	England/HSLL-171A90E/2021	2021-06-17	Europe	United Kingdom	Health Services Laboratories	Wellcome Sanger Institute for the COVID-19 Genomics UK (COG-UK) Consortium	Health Services Laboratories et al
EPI_ISL_2682241	England/HSLL-171A91D/2021	2021-06-17	Europe	United Kingdom	Health Services Laboratories	Wellcome Sanger Institute for the COVID-19 Genomics UK (COG-UK) Consortium	Health Services Laboratories et al
EPI_ISL_2682202	England/HSLL-171A92C/2021	2021-06-17	Europe	United Kingdom	Health Services Laboratories	Wellcome Sanger Institute for the COVID-19 Genomics UK (COG-UK) Consortium	Health Services Laboratories et al
EPI_ISL_2682222	England/HSLL-171A959/2021	2021-06-17	Europe	United Kingdom	Health Services Laboratories	Wellcome Sanger Institute for the COVID-19 Genomics UK (COG-UK) Consortium	Health Services Laboratories et al
EPI_ISL_2682245	England/HSLL-171A968/2021	2021-06-17	Europe	United Kingdom	Health Services Laboratories	Wellcome Sanger Institute for the COVID-19 Genomics UK (COG-UK) Consortium	Health Services Laboratories et al
EPI_ISL_2682142	England/HSLL-171A986/2021	2021-06-17	Europe	United Kingdom	Health Services Laboratories	Wellcome Sanger Institute for the COVID-19 Genomics UK (COG-UK) Consortium	Health Services Laboratories et al
EPI_ISL_2682228	England/HSLL-171A995/2021	2021-06-16	Europe	United Kingdom	Health Services Laboratories	Wellcome Sanger Institute for the COVID-19 Genomics UK (COG-UK) Consortium	Health Services Laboratories et al
EPI_ISL_2682244	England/HSLL-171A9A4/2021	2021-06-17	Europe	United Kingdom	Health Services Laboratories	Wellcome Sanger Institute for the COVID-19 Genomics UK (COG-UK) Consortium	Health Services Laboratories et al
EPI_ISL_2682248	England/HSLL-171A9D1/2021	2021-06-17	Europe	United Kingdom	Health Services Laboratories	Wellcome Sanger Institute for the COVID-19 Genomics UK (COG-UK) Consortium	Health Services Laboratories et al
EPI_ISL_2682117	England/HSLL-171A9E0/2021	2021-06-17	Europe	United Kingdom	Health Services Laboratories	Wellcome Sanger Institute for the COVID-19 Genomics UK (COG-UK) Consortium	Health Services Laboratories et al
EPI_ISL_2682186	England/HSLL-171A9FF/2021	2021-06-17	Europe	United Kingdom	Health Services Laboratories	Wellcome Sanger Institute for the COVID-19 Genomics UK (COG-UK) Consortium	Health Services Laboratories et al
EPI_ISL_2682266	England/HSLL-171AA0B/2021	2021-06-17	Europe	United Kingdom	Health Services Laboratories	Wellcome Sanger Institute for the COVID-19 Genomics UK (COG-UK) Consortium	Health Services Laboratories et al
EPI_ISL_2682232	England/HSLL-171AA1A/2021	2021-06-17	Europe	United Kingdom	Health Services Laboratories	Wellcome Sanger Institute for the COVID-19 Genomics UK (COG-UK) Consortium	Health Services Laboratories et al
EPI_ISL_2682165	England/HSLL-171AA38/2021	2021-06-17	Europe	United Kingdom	Health Services Laboratories	Wellcome Sanger Institute for the COVID-19 Genomics UK (COG-UK) Consortium	Health Services Laboratories et al
EPI_ISL_2682225	England/HSLL-171AA47/2021	2021-06-17	Europe	United Kingdom	Health Services Laboratories	Wellcome Sanger Institute for the COVID-19 Genomics UK (COG-UK) Consortium	Health Services Laboratories et al
EPI_ISL_2682200	England/HSLL-171AA56/2021	2021-06-17	Europe	United Kingdom	Health Services Laboratories	Wellcome Sanger Institute for the COVID-19 Genomics UK (COG-UK) Consortium	Health Services Laboratories et al
EPI_ISL_2682279	England/HSLL-171AA65/2021	2021-06-17	Europe	United Kingdom	Health Services Laboratories	Wellcome Sanger Institute for the COVID-19 Genomics UK (COG-UK) Consortium	Health Services Laboratories et al
EPI_ISL_2682075	England/HSLL-171AA74/2021	2021-06-17	Europe	United Kingdom	Health Services Laboratories	Wellcome Sanger Institute for the COVID-19 Genomics UK (COG-UK) Consortium	Health Services Laboratories et al
EPI_ISL_2682169	England/HSLL-171AA83/2021	2021-06-17	Europe	United Kingdom	Health Services Laboratories	Wellcome Sanger Institute for the COVID-19 Genomics UK (COG-UK) Consortium	Health Services Laboratories et al
EPI_ISL_2682185	England/HSLL-171AA92/2021	2021-06-17	Europe	United Kingdom	Health Services Laboratories	Wellcome Sanger Institute for the COVID-19 Genomics UK (COG-UK) Consortium	Health Services Laboratories et al
EPI_ISL_2682208	England/HSLL-171AAA1/2021	2021-06-17	Europe	United Kingdom	Health Services Laboratories	Wellcome Sanger Institute for the COVID-19 Genomics UK (COG-UK) Consortium	Health Services Laboratories et al
EPI_ISL_2682261	England/HSLL-171AACF/2021	2021-06-17	Europe	United Kingdom	Health Services Laboratories	Wellcome Sanger Institute for the COVID-19 Genomics UK (COG-UK) Consortium	Health Services Laboratories et al
EPI_ISL_2682270	England/HSLL-171AADE/2021	2021-06-17	Europe	United Kingdom	Health Services Laboratories	Wellcome Sanger Institute for the COVID-19 Genomics UK (COG-UK) Consortium	Health Services Laboratories et al
EPI_ISL_2682136	England/HSLL-171AAED/2021	2021-06-17	Europe	United Kingdom	Health Services Laboratories	Wellcome Sanger Institute for the COVID-19 Genomics UK (COG-UK) Consortium	Health Services Laboratories et al
EPI_ISL_2682080	England/HSLL-171AAFC/2021	2021-06-17	Europe	United Kingdom	Health Services Laboratories	Wellcome Sanger Institute for the COVID-19 Genomics UK (COG-UK) Consortium	Health Services Laboratories et al
EPI_ISL_2682211	England/HSLL-171AB08/2021	2021-06-17	Europe	United Kingdom	Health Services Laboratories	Wellcome Sanger Institute for the COVID-19 Genomics UK (COG-UK) Consortium	Health Services Laboratories et al
EPI_ISL_2682146	England/HSLL-171AB17/2021	2021-06-17	Europe	United Kingdom	Health Services Laboratories	Wellcome Sanger Institute for the COVID-19 Genomics UK (COG-UK) Consortium	Health Services Laboratories et al
EPI_ISL_2682065	England/HSLL-171AB26/2021	2021-06-17	Europe	United Kingdom	Health Services Laboratories	Wellcome Sanger Institute for the COVID-19 Genomics UK (COG-UK) Consortium	Health Services Laboratories et al
EPI_ISL_2682102	England/HSLL-171AB35/2021	2021-06-17	Europe	United Kingdom	Health Services Laboratories	Wellcome Sanger Institute for the COVID-19 Genomics UK (COG-UK) Consortium	Health Services Laboratories et al
EPI_ISL_2682159	England/HSLL-171AB44/2021	2021-06-17	Europe	United Kingdom	Health Services Laboratories	Wellcome Sanger Institute for the COVID-19 Genomics UK (COG-UK) Consortium	Health Services Laboratories et al
EPI_ISL_2682090	England/HSLL-171AB53/2021	2021-06-17	Europe	United Kingdom	Health Services Laboratories	Wellcome Sanger Institute for the COVID-19 Genomics UK (COG-UK) Consortium	Health Services Laboratories et al
EPI_ISL_2682231	England/HSLL-171AB62/2021	2021-06-17	Europe	United Kingdom	Health Services Laboratories	Wellcome Sanger Institute for the COVID-19 Genomics UK (COG-UK) Consortium	Health Services Laboratories et al
EPI_ISL_2682087	England/HSLL-171AB71/2021	2021-06-17	Europe	United Kingdom	Health Services Laboratories	Wellcome Sanger Institute for the COVID-19 Genomics UK (COG-UK) Consortium	Health Services Laboratories et al
EPI_ISL_2682167	England/HSLL-171AB80/2021	2021-06-17	Europe	United Kingdom	Health Services Laboratories	Wellcome Sanger Institute for the COVID-19 Genomics UK (COG-UK) Consortium	Health Services Laboratories et al
EPI_ISL_2682079	England/HSLL-171AB9F/2021	2021-06-17	Europe	United Kingdom	Health Services Laboratories	Wellcome Sanger Institute for the COVID-19 Genomics UK (COG-UK) Consortium	Health Services Laboratories et al
EPI_ISL_2682134	England/HSLL-171ABAE/2021	2021-06-17	Europe	United Kingdom	Health Services Laboratories	Wellcome Sanger Institute for the COVID-19 Genomics UK (COG-UK) Consortium	Health Services Laboratories et al
EPI_ISL_2682088	England/HSLL-171ABBD/2021	2021-06-17	Europe	United Kingdom	Health Services Laboratories	Wellcome Sanger Institute for the COVID-19 Genomics UK (COG-UK) Consortium	Health Services Laboratories et al
EPI_ISL_2704314	England/HSLL-1731233/2021	2021-06-18	Europe	United Kingdom	Health Services Laboratories	Wellcome Sanger Institute for the COVID-19 Genomics UK (COG-UK) Consortium	Health Services Laboratories et al
EPI_ISL_2704257	England/HSLL-1731242/2021	2021-06-18	Europe	United Kingdom	Health Services Laboratories	Wellcome Sanger Institute for the COVID-19 Genomics UK (COG-UK) Consortium	Health Services Laboratories et al
EPI_ISL_2704232	England/HSLL-1731251/2021	2021-06-18	Europe	United Kingdom	Health Services Laboratories	Wellcome Sanger Institute for the COVID-19 Genomics UK (COG-UK) Consortium	Health Services Laboratories et al
EPI_ISL_2704319	England/HSLL-173127F/2021	2021-06-18	Europe	United Kingdom	Health Services Laboratories	Wellcome Sanger Institute for the COVID-19 Genomics UK (COG-UK) Consortium	Health Services Laboratories et al
EPI_ISL_2704317	England/HSLL-173129D/2021	2021-06-18	Europe	United Kingdom	Health Services Laboratories	Wellcome Sanger Institute for the COVID-19 Genomics UK (COG-UK) Consortium	Health Services Laboratories et al
EPI_ISL_2704312	England/HSLL-17312BB/2021	2021-06-18	Europe	United Kingdom	Health Services Laboratories	Wellcome Sanger Institute for the COVID-19 Genomics UK (COG-UK) Consortium	Health Services Laboratories et al
EPI_ISL_2704336	England/HSLL-17312D9/2021	2021-06-18	Europe	United Kingdom	Health Services Laboratories	Wellcome Sanger Institute for the COVID-19 Genomics UK (COG-UK) Consortium	Health Services Laboratories et al
EPI_ISL_2704274	England/HSLL-17312E8/2021	2021-06-18	Europe	United Kingdom	Health Services Laboratories	Wellcome Sanger Institute for the COVID-19 Genomics UK (COG-UK) Consortium	Health Services Laboratories et al
EPI_ISL_2704379	England/HSLL-1731321/2021	2021-06-18	Europe	United Kingdom	Health Services Laboratories	Wellcome Sanger Institute for the COVID-19 Genomics UK (COG-UK) Consortium	Health Services Laboratories et al
EPI_ISL_2704402	England/HSLL-1731330/2021	2021-06-18	Europe	United Kingdom	Health Services Laboratories	Wellcome Sanger Institute for the COVID-19 Genomics UK (COG-UK) Consortium	Health Services Laboratories et al
EPI_ISL_2704496	England/HSLL-173134F/2021	2021-06-18	Europe	United Kingdom	Health Services Laboratories	Wellcome Sanger Institute for the COVID-19 Genomics UK (COG-UK) Consortium	Health Services Laboratories et al
EPI_ISL_2704481	England/HSLL-173136D/2021	2021-06-18	Europe	United Kingdom	Health Services Laboratories	Wellcome Sanger Institute for the COVID-19 Genomics UK (COG-UK) Consortium	Health Services Laboratories et al
EPI_ISL_2704371	England/HSLL-173137C/2021	2021-06-18	Europe	United Kingdom	Health Services Laboratories	Wellcome Sanger Institute for the COVID-19 Genomics UK (COG-UK) Consortium	Health Services Laboratories et al
EPI_ISL_2704292	England/HSLL-173138B/2021	2021-06-18	Europe	United Kingdom	Health Services Laboratories	Wellcome Sanger Institute for the COVID-19 Genomics UK (COG-UK) Consortium	Health Services Laboratories et al
EPI_ISL_2704378	England/HSLL-173139A/2021	2021-06-18	Europe	United Kingdom	Health Services Laboratories	Wellcome Sanger Institute for the COVID-19 Genomics UK (COG-UK) Consortium	Health Services Laboratories et al
EPI_ISL_2704390	England/HSLL-17313B8/2021	2021-06-18	Europe	United Kingdom	Health Services Laboratories	Wellcome Sanger Institute for the COVID-19 Genomics UK (COG-UK) Consortium	Health Services Laboratories et al
EPI_ISL_2704215	England/HSLL-17313C7/2021	2021-06-18	Europe	United Kingdom	Health Services Laboratories	Wellcome Sanger Institute for the COVID-19 Genomics UK (COG-UK) Consortium	Health Services Laboratories et al
EPI_ISL_2704498	England/HSLL-17313D6/2021	2021-06-18	Europe	United Kingdom	Health Services Laboratories	Wellcome Sanger Institute for the COVID-19 Genomics UK (COG-UK) Consortium	Health Services Laboratories et al
EPI_ISL_2704385	England/HSLL-17313E5/2021	2021-06-18	Europe	United Kingdom	Health Services Laboratories	Wellcome Sanger Institute for the COVID-19 Genomics UK (COG-UK) Consortium	Health Services Laboratories et al
EPI_ISL_2704492	England/HSLL-1731400/2021	2021-06-18	Europe	United Kingdom	Health Services Laboratories	Wellcome Sanger Institute for the COVID-19 Genomics UK (COG-UK) Consortium	Health Services Laboratories et al
EPI_ISL_2704249	England/HSLL-173142E/2021	2021-06-18	Europe	United Kingdom	Health Services Laboratories	Wellcome Sanger Institute for the COVID-19 Genomics UK (COG-UK) Consortium	Health Services Laboratories et al
EPI_ISL_2704396	England/HSLL-173145B/2021	2021-06-18	Europe	United Kingdom	Health Services Laboratories	Wellcome Sanger Institute for the COVID-19 Genomics UK (COG-UK) Consortium	Health Services Laboratories et al
EPI_ISL_2704412	England/HSLL-173146A/2021	2021-06-18	Europe	United Kingdom	Health Services Laboratories	Wellcome Sanger Institute for the COVID-19 Genomics UK (COG-UK) Consortium	Health Services Laboratories et al
EPI_ISL_2704457	England/HSLL-1731479/2021	2021-06-18	Europe	United Kingdom	Health Services Laboratories	Wellcome Sanger Institute for the COVID-19 Genomics UK (COG-UK) Consortium	Health Services Laboratories et al
EPI_ISL_2704277	England/HSLL-1731488/2021	2021-06-18	Europe	United Kingdom	Health Services Laboratories	Wellcome Sanger Institute for the COVID-19 Genomics UK (COG-UK) Consortium	Health Services Laboratories et al
EPI_ISL_2704242	England/HSLL-1731497/2021	2021-06-18	Europe	United Kingdom	Health Services Laboratories	Wellcome Sanger Institute for the COVID-19 Genomics UK (COG-UK) Consortium	Health Services Laboratories et al
EPI_ISL_2704392	England/HSLL-17314A6/2021	2021-06-18	Europe	United Kingdom	Health Services Laboratories	Wellcome Sanger Institute for the COVID-19 Genomics UK (COG-UK) Consortium	Health Services Laboratories et al
EPI_ISL_2704466	England/HSLL-17314D3/2021	2021-06-18	Europe	United Kingdom	Health Services Laboratories	Wellcome Sanger Institute for the COVID-19 Genomics UK (COG-UK) Consortium	Health Services Laboratories et al
EPI_ISL_2704288	England/HSLL-17314E2/2021	2021-06-18	Europe	United Kingdom	Health Services Laboratories	Wellcome Sanger Institute for the COVID-19 Genomics UK (COG-UK) Consortium	Health Services Laboratories et al
EPI_ISL_2704532	England/HSLL-17314F1/2021	2021-06-18	Europe	United Kingdom	Health Services Laboratories	Wellcome Sanger Institute for the COVID-19 Genomics UK (COG-UK) Consortium	Health Services Laboratories et al
EPI_ISL_2704275	England/HSLL-173150D/2021	2021-06-18	Europe	United Kingdom	Health Services Laboratories	Wellcome Sanger Institute for the COVID-19 Genomics UK (COG-UK) Consortium	Health Services Laboratories et al
EPI_ISL_2704511	England/HSLL-173151C/2021	2021-06-18	Europe	United Kingdom	Health Services Laboratories	Wellcome Sanger Institute for the COVID-19 Genomics UK (COG-UK) Consortium	Health Services Laboratories et al
EPI_ISL_2704214	England/HSLL-173152B/2021	2021-06-18	Europe	United Kingdom	Health Services Laboratories	Wellcome Sanger Institute for the COVID-19 Genomics UK (COG-UK) Consortium	Health Services Laboratories et al
EPI_ISL_2704389	England/HSLL-1731549/2021	2021-06-18	Europe	United Kingdom	Health Services Laboratories	Wellcome Sanger Institute for the COVID-19 Genomics UK (COG-UK) Consortium	Health Services Laboratories et al
EPI_ISL_2704421	England/HSLL-1731576/2021	2021-06-18	Europe	United Kingdom	Health Services Laboratories	Wellcome Sanger Institute for the COVID-19 Genomics UK (COG-UK) Consortium	Health Services Laboratories et al
EPI_ISL_2704191	England/HSLL-1731585/2021	2021-06-18	Europe	United Kingdom	Health Services Laboratories	Wellcome Sanger Institute for the COVID-19 Genomics UK (COG-UK) Consortium	Health Services Laboratories et al
EPI_ISL_2704482	England/HSLL-1731594/2021	2021-06-18	Europe	United Kingdom	Health Services Laboratories	Wellcome Sanger Institute for the COVID-19 Genomics UK (COG-UK) Consortium	Health Services Laboratories et al
EPI_ISL_2704316	England/HSLL-17315A3/2021	2021-06-18	Europe	United Kingdom	Health Services Laboratories	Wellcome Sanger Institute for the COVID-19 Genomics UK (COG-UK) Consortium	Health Services Laboratories et al
EPI_ISL_2704224	England/HSLL-17315B2/2021	2021-06-18	Europe	United Kingdom	Health Services Laboratories	Wellcome Sanger Institute for the COVID-19 Genomics UK (COG-UK) Consortium	Health Services Laboratories et al
EPI_ISL_2704229	England/HSLL-17315C1/2021	2021-06-18	Europe	United Kingdom	Health Services Laboratories	Wellcome Sanger Institute for the COVID-19 Genomics UK (COG-UK) Consortium	Health Services Laboratories et al
EPI_ISL_2704340	England/HSLL-17315D0/2021	2021-06-18	Europe	United Kingdom	Health Services Laboratories	Wellcome Sanger Institute for the COVID-19 Genomics UK (COG-UK) Consortium	Health Services Laboratories et al
EPI_ISL_2704225	England/HSLL-173160A/2021	2021-06-18	Europe	United Kingdom	Health Services Laboratories	Wellcome Sanger Institute for the COVID-19 Genomics UK (COG-UK) Consortium	Health Services Laboratories et al
EPI_ISL_2704513	England/HSLL-1731619/2021	2021-06-18	Europe	United Kingdom	Health Services Laboratories	Wellcome Sanger Institute for the COVID-19 Genomics UK (COG-UK) Consortium	Health Services Laboratories et al
EPI_ISL_2704307	England/HSLL-1731646/2021	2021-06-18	Europe	United Kingdom	Health Services Laboratories	Wellcome Sanger Institute for the COVID-19 Genomics UK (COG-UK) Consortium	Health Services Laboratories et al
EPI_ISL_2704310	England/HSLL-1731655/2021	2021-06-18	Europe	United Kingdom	Health Services Laboratories	Wellcome Sanger Institute for the COVID-19 Genomics UK (COG-UK) Consortium	Health Services Laboratories et al
EPI_ISL_2704333	England/HSLL-1731664/2021	2021-06-18	Europe	United Kingdom	Health Services Laboratories	Wellcome Sanger Institute for the COVID-19 Genomics UK (COG-UK) Consortium	Health Services Laboratories et al
EPI_ISL_2704291	England/HSLL-1731673/2021	2021-06-18	Europe	United Kingdom	Health Services Laboratories	Wellcome Sanger Institute for the COVID-19 Genomics UK (COG-UK) Consortium	Health Services Laboratories et al
EPI_ISL_2704234	England/HSLL-1731682/2021	2021-06-18	Europe	United Kingdom	Health Services Laboratories	Wellcome Sanger Institute for the COVID-19 Genomics UK (COG-UK) Consortium	Health Services Laboratories et al
EPI_ISL_2704349	England/HSLL-17316CE/2021	2021-06-18	Europe	United Kingdom	Health Services Laboratories	Wellcome Sanger Institute for the COVID-19 Genomics UK (COG-UK) Consortium	Health Services Laboratories et al
EPI_ISL_2704246	England/HSLL-17316FB/2021	2021-06-17	Europe	United Kingdom	Health Services Laboratories	Wellcome Sanger Institute for the COVID-19 Genomics UK (COG-UK) Consortium	Health Services Laboratories et al
EPI_ISL_2704204	England/HSLL-1731707/2021	2021-06-18	Europe	United Kingdom	Health Services Laboratories	Wellcome Sanger Institute for the COVID-19 Genomics UK (COG-UK) Consortium	Health Services Laboratories et al
EPI_ISL_2704480	England/HSLL-1731716/2021	2021-06-18	Europe	United Kingdom	Health Services Laboratories	Wellcome Sanger Institute for the COVID-19 Genomics UK (COG-UK) Consortium	Health Services Laboratories et al
EPI_ISL_2704445	England/HSLL-1731725/2021	2021-06-18	Europe	United Kingdom	Health Services Laboratories	Wellcome Sanger Institute for the COVID-19 Genomics UK (COG-UK) Consortium	Health Services Laboratories et al
EPI_ISL_2704451	England/HSLL-1731761/2021	2021-06-18	Europe	United Kingdom	Health Services Laboratories	Wellcome Sanger Institute for the COVID-19 Genomics UK (COG-UK) Consortium	Health Services Laboratories et al
EPI_ISL_2704188	England/HSLL-173178F/2021	2021-06-18	Europe	United Kingdom	Health Services Laboratories	Wellcome Sanger Institute for the COVID-19 Genomics UK (COG-UK) Consortium	Health Services Laboratories et al
EPI_ISL_2704400	England/HSLL-173179E/2021	2021-06-18	Europe	United Kingdom	Health Services Laboratories	Wellcome Sanger Institute for the COVID-19 Genomics UK (COG-UK) Consortium	Health Services Laboratories et al
EPI_ISL_2704196	England/HSLL-17317AD/2021	2021-06-18	Europe	United Kingdom	Health Services Laboratories	Wellcome Sanger Institute for the COVID-19 Genomics UK (COG-UK) Consortium	Health Services Laboratories et al
EPI_ISL_2704527	England/HSLL-17317CB/2021	2021-06-18	Europe	United Kingdom	Health Services Laboratories	Wellcome Sanger Institute for the COVID-19 Genomics UK (COG-UK) Consortium	Health Services Laboratories et al
EPI_ISL_2704478	England/HSLL-17317DA/2021	2021-06-18	Europe	United Kingdom	Health Services Laboratories	Wellcome Sanger Institute for the COVID-19 Genomics UK (COG-UK) Consortium	Health Services Laboratories et al
EPI_ISL_2704467	England/HSLL-17317E9/2021	2021-06-18	Europe	United Kingdom	Health Services Laboratories	Wellcome Sanger Institute for the COVID-19 Genomics UK (COG-UK) Consortium	Health Services Laboratories et al
EPI_ISL_2704404	England/HSLL-17317F8/2021	2021-06-18	Europe	United Kingdom	Health Services Laboratories	Wellcome Sanger Institute for the COVID-19 Genomics UK (COG-UK) Consortium	Health Services Laboratories et al
EPI_ISL_2682296	England/HSLL-17329A6/2021	2021-06-18	Europe	United Kingdom	Health Services Laboratories	Wellcome Sanger Institute for the COVID-19 Genomics UK (COG-UK) Consortium	Health Services Laboratories et al
EPI_ISL_2682400	England/HSLL-17329B5/2021	2021-06-18	Europe	United Kingdom	Health Services Laboratories	Wellcome Sanger Institute for the COVID-19 Genomics UK (COG-UK) Consortium	Health Services Laboratories et al
EPI_ISL_2682471	England/HSLL-17329C4/2021	2021-06-18	Europe	United Kingdom	Health Services Laboratories	Wellcome Sanger Institute for the COVID-19 Genomics UK (COG-UK) Consortium	Health Services Laboratories et al
EPI_ISL_2682334	England/HSLL-17329D3/2021	2021-06-18	Europe	United Kingdom	Health Services Laboratories	Wellcome Sanger Institute for the COVID-19 Genomics UK (COG-UK) Consortium	Health Services Laboratories et al
EPI_ISL_2682288	England/HSLL-17329E2/2021	2021-06-18	Europe	United Kingdom	Health Services Laboratories	Wellcome Sanger Institute for the COVID-19 Genomics UK (COG-UK) Consortium	Health Services Laboratories et al
EPI_ISL_2682546	England/HSLL-17329F1/2021	2021-06-18	Europe	United Kingdom	Health Services Laboratories	Wellcome Sanger Institute for the COVID-19 Genomics UK (COG-UK) Consortium	Health Services Laboratories et al
EPI_ISL_2682549	England/HSLL-1732A1C/2021	2021-06-18	Europe	United Kingdom	Health Services Laboratories	Wellcome Sanger Institute for the COVID-19 Genomics UK (COG-UK) Consortium	Health Services Laboratories et al
EPI_ISL_2682630	England/HSLL-1732A3A/2021	2021-06-18	Europe	United Kingdom	Health Services Laboratories	Wellcome Sanger Institute for the COVID-19 Genomics UK (COG-UK) Consortium	Health Services Laboratories et al
EPI_ISL_2682545	England/HSLL-1732A49/2021	2021-06-18	Europe	United Kingdom	Health Services Laboratories	Wellcome Sanger Institute for the COVID-19 Genomics UK (COG-UK) Consortium	Health Services Laboratories et al
EPI_ISL_2682523	England/HSLL-1732A58/2021	2021-06-18	Europe	United Kingdom	Health Services Laboratories	Wellcome Sanger Institute for the COVID-19 Genomics UK (COG-UK) Consortium	Health Services Laboratories et al
EPI_ISL_2682623	England/HSLL-1732A67/2021	2021-06-18	Europe	United Kingdom	Health Services Laboratories	Wellcome Sanger Institute for the COVID-19 Genomics UK (COG-UK) Consortium	Health Services Laboratories et al
EPI_ISL_2682371	England/HSLL-1732A85/2021	2021-06-18	Europe	United Kingdom	Health Services Laboratories	Wellcome Sanger Institute for the COVID-19 Genomics UK (COG-UK) Consortium	Health Services Laboratories et al
EPI_ISL_2682325	England/HSLL-1732AA3/2021	2021-06-18	Europe	United Kingdom	Health Services Laboratories	Wellcome Sanger Institute for the COVID-19 Genomics UK (COG-UK) Consortium	Health Services Laboratories et al
EPI_ISL_2682558	England/HSLL-1732AB2/2021	2021-06-18	Europe	United Kingdom	Health Services Laboratories	Wellcome Sanger Institute for the COVID-19 Genomics UK (COG-UK) Consortium	Health Services Laboratories et al
EPI_ISL_2682320	England/HSLL-1732AD0/2021	2021-06-18	Europe	United Kingdom	Health Services Laboratories	Wellcome Sanger Institute for the COVID-19 Genomics UK (COG-UK) Consortium	Health Services Laboratories et al
EPI_ISL_2682524	England/HSLL-1732B19/2021	2021-06-18	Europe	United Kingdom	Health Services Laboratories	Wellcome Sanger Institute for the COVID-19 Genomics UK (COG-UK) Consortium	Health Services Laboratories et al
EPI_ISL_2682351	England/HSLL-1732B37/2021	2021-06-18	Europe	United Kingdom	Health Services Laboratories	Wellcome Sanger Institute for the COVID-19 Genomics UK (COG-UK) Consortium	Health Services Laboratories et al
EPI_ISL_2682490	England/HSLL-1732B46/2021	2021-06-18	Europe	United Kingdom	Health Services Laboratories	Wellcome Sanger Institute for the COVID-19 Genomics UK (COG-UK) Consortium	Health Services Laboratories et al
EPI_ISL_2682395	England/HSLL-1732B55/2021	2021-06-18	Europe	United Kingdom	Health Services Laboratories	Wellcome Sanger Institute for the COVID-19 Genomics UK (COG-UK) Consortium	Health Services Laboratories et al
EPI_ISL_2682442	England/HSLL-1732B64/2021	2021-06-18	Europe	United Kingdom	Health Services Laboratories	Wellcome Sanger Institute for the COVID-19 Genomics UK (COG-UK) Consortium	Health Services Laboratories et al
EPI_ISL_2682594	England/HSLL-1732B82/2021	2021-06-18	Europe	United Kingdom	Health Services Laboratories	Wellcome Sanger Institute for the COVID-19 Genomics UK (COG-UK) Consortium	Health Services Laboratories et al
EPI_ISL_2682457	England/HSLL-1732B91/2021	2021-06-18	Europe	United Kingdom	Health Services Laboratories	Wellcome Sanger Institute for the COVID-19 Genomics UK (COG-UK) Consortium	Health Services Laboratories et al
EPI_ISL_2682445	England/HSLL-1732BA0/2021	2021-06-18	Europe	United Kingdom	Health Services Laboratories	Wellcome Sanger Institute for the COVID-19 Genomics UK (COG-UK) Consortium	Health Services Laboratories et al
EPI_ISL_2682537	England/HSLL-1732BBF/2021	2021-06-18	Europe	United Kingdom	Health Services Laboratories	Wellcome Sanger Institute for the COVID-19 Genomics UK (COG-UK) Consortium	Health Services Laboratories et al
EPI_ISL_2682455	England/HSLL-1732BCE/2021	2021-06-18	Europe	United Kingdom	Health Services Laboratories	Wellcome Sanger Institute for the COVID-19 Genomics UK (COG-UK) Consortium	Health Services Laboratories et al
EPI_ISL_2682595	England/HSLL-1732BDD/2021	2021-06-18	Europe	United Kingdom	Health Services Laboratories	Wellcome Sanger Institute for the COVID-19 Genomics UK (COG-UK) Consortium	Health Services Laboratories et al
EPI_ISL_2682338	England/HSLL-1732BEC/2021	2021-06-18	Europe	United Kingdom	Health Services Laboratories	Wellcome Sanger Institute for the COVID-19 Genomics UK (COG-UK) Consortium	Health Services Laboratories et al
EPI_ISL_2682538	England/HSLL-1732BFB/2021	2021-06-18	Europe	United Kingdom	Health Services Laboratories	Wellcome Sanger Institute for the COVID-19 Genomics UK (COG-UK) Consortium	Health Services Laboratories et al
EPI_ISL_2682333	England/HSLL-1732C07/2021	2021-06-17	Europe	United Kingdom	Health Services Laboratories	Wellcome Sanger Institute for the COVID-19 Genomics UK (COG-UK) Consortium	Health Services Laboratories et al
EPI_ISL_2682354	England/HSLL-1732C16/2021	2021-06-18	Europe	United Kingdom	Health Services Laboratories	Wellcome Sanger Institute for the COVID-19 Genomics UK (COG-UK) Consortium	Health Services Laboratories et al
EPI_ISL_2682473	England/HSLL-1732C34/2021	2021-06-18	Europe	United Kingdom	Health Services Laboratories	Wellcome Sanger Institute for the COVID-19 Genomics UK (COG-UK) Consortium	Health Services Laboratories et al
EPI_ISL_2682357	England/HSLL-1732C43/2021	2021-06-18	Europe	United Kingdom	Health Services Laboratories	Wellcome Sanger Institute for the COVID-19 Genomics UK (COG-UK) Consortium	Health Services Laboratories et al
EPI_ISL_2682569	England/HSLL-1732C52/2021	2021-06-18	Europe	United Kingdom	Health Services Laboratories	Wellcome Sanger Institute for the COVID-19 Genomics UK (COG-UK) Consortium	Health Services Laboratories et al
EPI_ISL_2682313	England/HSLL-1732C61/2021	2021-06-18	Europe	United Kingdom	Health Services Laboratories	Wellcome Sanger Institute for the COVID-19 Genomics UK (COG-UK) Consortium	Health Services Laboratories et al
EPI_ISL_2717400	England/HSLL-178044E/2021	2021-06-22	Europe	United Kingdom	Health Services Laboratories	Wellcome Sanger Institute for the COVID-19 Genomics UK (COG-UK) Consortium	Health Services Laboratories et al
EPI_ISL_2717534	England/HSLL-178045D/2021	2021-06-22	Europe	United Kingdom	Health Services Laboratories	Wellcome Sanger Institute for the COVID-19 Genomics UK (COG-UK) Consortium	Health Services Laboratories et al
EPI_ISL_2717280	England/HSLL-178046C/2021	2021-06-22	Europe	United Kingdom	Health Services Laboratories	Wellcome Sanger Institute for the COVID-19 Genomics UK (COG-UK) Consortium	Health Services Laboratories et al
EPI_ISL_2717511	England/HSLL-178047B/2021	2021-06-22	Europe	United Kingdom	Health Services Laboratories	Wellcome Sanger Institute for the COVID-19 Genomics UK (COG-UK) Consortium	Health Services Laboratories et al
EPI_ISL_2717300	England/HSLL-178048A/2021	2021-06-22	Europe	United Kingdom	Health Services Laboratories	Wellcome Sanger Institute for the COVID-19 Genomics UK (COG-UK) Consortium	Health Services Laboratories et al
EPI_ISL_2717479	England/HSLL-17804A8/2021	2021-06-22	Europe	United Kingdom	Health Services Laboratories	Wellcome Sanger Institute for the COVID-19 Genomics UK (COG-UK) Consortium	Health Services Laboratories et al
EPI_ISL_2717271	England/HSLL-17804B7/2021	2021-06-22	Europe	United Kingdom	Health Services Laboratories	Wellcome Sanger Institute for the COVID-19 Genomics UK (COG-UK) Consortium	Health Services Laboratories et al
EPI_ISL_2717354	England/HSLL-17804C6/2021	2021-06-22	Europe	United Kingdom	Health Services Laboratories	Wellcome Sanger Institute for the COVID-19 Genomics UK (COG-UK) Consortium	Health Services Laboratories et al
EPI_ISL_2717468	England/HSLL-17804D5/2021	2021-06-22	Europe	United Kingdom	Health Services Laboratories	Wellcome Sanger Institute for the COVID-19 Genomics UK (COG-UK) Consortium	Health Services Laboratories et al
EPI_ISL_2717456	England/HSLL-17804E4/2021	2021-06-21	Europe	United Kingdom	Health Services Laboratories	Wellcome Sanger Institute for the COVID-19 Genomics UK (COG-UK) Consortium	Health Services Laboratories et al
EPI_ISL_2717483	England/HSLL-17804F3/2021	2021-06-22	Europe	United Kingdom	Health Services Laboratories	Wellcome Sanger Institute for the COVID-19 Genomics UK (COG-UK) Consortium	Health Services Laboratories et al
EPI_ISL_2717360	England/HSLL-178050F/2021	2021-06-22	Europe	United Kingdom	Health Services Laboratories	Wellcome Sanger Institute for the COVID-19 Genomics UK (COG-UK) Consortium	Health Services Laboratories et al
EPI_ISL_2717454	England/HSLL-178051E/2021	2021-06-22	Europe	United Kingdom	Health Services Laboratories	Wellcome Sanger Institute for the COVID-19 Genomics UK (COG-UK) Consortium	Health Services Laboratories et al
EPI_ISL_2717460	England/HSLL-178052D/2021	2021-06-22	Europe	United Kingdom	Health Services Laboratories	Wellcome Sanger Institute for the COVID-19 Genomics UK (COG-UK) Consortium	Health Services Laboratories et al
EPI_ISL_2717439	England/HSLL-178053C/2021	2021-06-22	Europe	United Kingdom	Health Services Laboratories	Wellcome Sanger Institute for the COVID-19 Genomics UK (COG-UK) Consortium	Health Services Laboratories et al
EPI_ISL_2717391	England/HSLL-178054B/2021	2021-06-22	Europe	United Kingdom	Health Services Laboratories	Wellcome Sanger Institute for the COVID-19 Genomics UK (COG-UK) Consortium	Health Services Laboratories et al
EPI_ISL_2717522	England/HSLL-178055A/2021	2021-06-22	Europe	United Kingdom	Health Services Laboratories	Wellcome Sanger Institute for the COVID-19 Genomics UK (COG-UK) Consortium	Health Services Laboratories et al
EPI_ISL_2717259	England/HSLL-1780569/2021	2021-06-22	Europe	United Kingdom	Health Services Laboratories	Wellcome Sanger Institute for the COVID-19 Genomics UK (COG-UK) Consortium	Health Services Laboratories et al
EPI_ISL_2717492	England/HSLL-1780578/2021	2021-06-22	Europe	United Kingdom	Health Services Laboratories	Wellcome Sanger Institute for the COVID-19 Genomics UK (COG-UK) Consortium	Health Services Laboratories et al
EPI_ISL_2717261	England/HSLL-1780587/2021	2021-06-22	Europe	United Kingdom	Health Services Laboratories	Wellcome Sanger Institute for the COVID-19 Genomics UK (COG-UK) Consortium	Health Services Laboratories et al
EPI_ISL_2717335	England/HSLL-1780596/2021	2021-06-22	Europe	United Kingdom	Health Services Laboratories	Wellcome Sanger Institute for the COVID-19 Genomics UK (COG-UK) Consortium	Health Services Laboratories et al
EPI_ISL_2717263	England/HSLL-17805B4/2021	2021-06-22	Europe	United Kingdom	Health Services Laboratories	Wellcome Sanger Institute for the COVID-19 Genomics UK (COG-UK) Consortium	Health Services Laboratories et al
EPI_ISL_2717306	England/HSLL-17805C3/2021	2021-06-22	Europe	United Kingdom	Health Services Laboratories	Wellcome Sanger Institute for the COVID-19 Genomics UK (COG-UK) Consortium	Health Services Laboratories et al
EPI_ISL_2717408	England/HSLL-17805D2/2021	2021-06-22	Europe	United Kingdom	Health Services Laboratories	Wellcome Sanger Institute for the COVID-19 Genomics UK (COG-UK) Consortium	Health Services Laboratories et al
EPI_ISL_2717268	England/HSLL-17805E1/2021	2021-06-22	Europe	United Kingdom	Health Services Laboratories	Wellcome Sanger Institute for the COVID-19 Genomics UK (COG-UK) Consortium	Health Services Laboratories et al
EPI_ISL_2717464	England/HSLL-17805F0/2021	2021-06-22	Europe	United Kingdom	Health Services Laboratories	Wellcome Sanger Institute for the COVID-19 Genomics UK (COG-UK) Consortium	Health Services Laboratories et al
EPI_ISL_2717485	England/HSLL-178060C/2021	2021-06-22	Europe	United Kingdom	Health Services Laboratories	Wellcome Sanger Institute for the COVID-19 Genomics UK (COG-UK) Consortium	Health Services Laboratories et al
EPI_ISL_2717289	England/HSLL-1780639/2021	2021-06-22	Europe	United Kingdom	Health Services Laboratories	Wellcome Sanger Institute for the COVID-19 Genomics UK (COG-UK) Consortium	Health Services Laboratories et al
EPI_ISL_2717490	England/HSLL-1780648/2021	2021-06-22	Europe	United Kingdom	Health Services Laboratories	Wellcome Sanger Institute for the COVID-19 Genomics UK (COG-UK) Consortium	Health Services Laboratories et al
EPI_ISL_2717380	England/HSLL-1780657/2021	2021-06-22	Europe	United Kingdom	Health Services Laboratories	Wellcome Sanger Institute for the COVID-19 Genomics UK (COG-UK) Consortium	Health Services Laboratories et al
EPI_ISL_2717266	England/HSLL-1780666/2021	2021-06-22	Europe	United Kingdom	Health Services Laboratories	Wellcome Sanger Institute for the COVID-19 Genomics UK (COG-UK) Consortium	Health Services Laboratories et al
EPI_ISL_2717536	England/HSLL-1780675/2021	2021-06-22	Europe	United Kingdom	Health Services Laboratories	Wellcome Sanger Institute for the COVID-19 Genomics UK (COG-UK) Consortium	Health Services Laboratories et al
EPI_ISL_2717520	England/HSLL-1780684/2021	2021-06-22	Europe	United Kingdom	Health Services Laboratories	Wellcome Sanger Institute for the COVID-19 Genomics UK (COG-UK) Consortium	Health Services Laboratories et al
EPI_ISL_2717369	England/HSLL-1780693/2021	2021-06-22	Europe	United Kingdom	Health Services Laboratories	Wellcome Sanger Institute for the COVID-19 Genomics UK (COG-UK) Consortium	Health Services Laboratories et al
EPI_ISL_2717564	England/HSLL-17806A2/2021	2021-06-22	Europe	United Kingdom	Health Services Laboratories	Wellcome Sanger Institute for the COVID-19 Genomics UK (COG-UK) Consortium	Health Services Laboratories et al
EPI_ISL_2717270	England/HSLL-17806B1/2021	2021-06-22	Europe	United Kingdom	Health Services Laboratories	Wellcome Sanger Institute for the COVID-19 Genomics UK (COG-UK) Consortium	Health Services Laboratories et al
EPI_ISL_2717264	England/HSLL-17806C0/2021	2021-06-22	Europe	United Kingdom	Health Services Laboratories	Wellcome Sanger Institute for the COVID-19 Genomics UK (COG-UK) Consortium	Health Services Laboratories et al
EPI_ISL_2717303	England/HSLL-17806DF/2021	2021-06-22	Europe	United Kingdom	Health Services Laboratories	Wellcome Sanger Institute for the COVID-19 Genomics UK (COG-UK) Consortium	Health Services Laboratories et al
EPI_ISL_2717523	England/HSLL-17806EE/2021	2021-06-22	Europe	United Kingdom	Health Services Laboratories	Wellcome Sanger Institute for the COVID-19 Genomics UK (COG-UK) Consortium	Health Services Laboratories et al
EPI_ISL_2717418	England/HSLL-17806FD/2021	2021-06-22	Europe	United Kingdom	Health Services Laboratories	Wellcome Sanger Institute for the COVID-19 Genomics UK (COG-UK) Consortium	Health Services Laboratories et al
EPI_ISL_2717493	England/HSLL-1780718/2021	2021-06-22	Europe	United Kingdom	Health Services Laboratories	Wellcome Sanger Institute for the COVID-19 Genomics UK (COG-UK) Consortium	Health Services Laboratories et al
EPI_ISL_2717008	England/HSLL-17818C9/2021	2021-06-22	Europe	United Kingdom	Health Services Laboratories	Wellcome Sanger Institute for the COVID-19 Genomics UK (COG-UK) Consortium	Health Services Laboratories et al
EPI_ISL_2717155	England/HSLL-17818D8/2021	2021-06-22	Europe	United Kingdom	Health Services Laboratories	Wellcome Sanger Institute for the COVID-19 Genomics UK (COG-UK) Consortium	Health Services Laboratories et al
EPI_ISL_2717217	England/HSLL-17818E7/2021	2021-06-22	Europe	United Kingdom	Health Services Laboratories	Wellcome Sanger Institute for the COVID-19 Genomics UK (COG-UK) Consortium	Health Services Laboratories et al
EPI_ISL_2716978	England/HSLL-17818F6/2021	2021-06-22	Europe	United Kingdom	Health Services Laboratories	Wellcome Sanger Institute for the COVID-19 Genomics UK (COG-UK) Consortium	Health Services Laboratories et al
EPI_ISL_2717181	England/HSLL-1781902/2021	2021-06-22	Europe	United Kingdom	Health Services Laboratories	Wellcome Sanger Institute for the COVID-19 Genomics UK (COG-UK) Consortium	Health Services Laboratories et al
EPI_ISL_2717054	England/HSLL-1781911/2021	2021-06-22	Europe	United Kingdom	Health Services Laboratories	Wellcome Sanger Institute for the COVID-19 Genomics UK (COG-UK) Consortium	Health Services Laboratories et al
EPI_ISL_2717006	England/HSLL-1781920/2021	2021-06-22	Europe	United Kingdom	Health Services Laboratories	Wellcome Sanger Institute for the COVID-19 Genomics UK (COG-UK) Consortium	Health Services Laboratories et al
EPI_ISL_2717089	England/HSLL-178194E/2021	2021-06-22	Europe	United Kingdom	Health Services Laboratories	Wellcome Sanger Institute for the COVID-19 Genomics UK (COG-UK) Consortium	Health Services Laboratories et al
EPI_ISL_2717058	England/HSLL-178195D/2021	2021-06-22	Europe	United Kingdom	Health Services Laboratories	Wellcome Sanger Institute for the COVID-19 Genomics UK (COG-UK) Consortium	Health Services Laboratories et al
EPI_ISL_2717109	England/HSLL-178197B/2021	2021-06-22	Europe	United Kingdom	Health Services Laboratories	Wellcome Sanger Institute for the COVID-19 Genomics UK (COG-UK) Consortium	Health Services Laboratories et al
EPI_ISL_2717061	England/HSLL-178198A/2021	2021-06-22	Europe	United Kingdom	Health Services Laboratories	Wellcome Sanger Institute for the COVID-19 Genomics UK (COG-UK) Consortium	Health Services Laboratories et al
EPI_ISL_2717161	England/HSLL-1781999/2021	2021-06-22	Europe	United Kingdom	Health Services Laboratories	Wellcome Sanger Institute for the COVID-19 Genomics UK (COG-UK) Consortium	Health Services Laboratories et al
EPI_ISL_2716987	England/HSLL-17819A8/2021	2021-06-22	Europe	United Kingdom	Health Services Laboratories	Wellcome Sanger Institute for the COVID-19 Genomics UK (COG-UK) Consortium	Health Services Laboratories et al
EPI_ISL_2717214	England/HSLL-17819B7/2021	2021-06-22	Europe	United Kingdom	Health Services Laboratories	Wellcome Sanger Institute for the COVID-19 Genomics UK (COG-UK) Consortium	Health Services Laboratories et al
EPI_ISL_2717090	England/HSLL-17819C6/2021	2021-06-22	Europe	United Kingdom	Health Services Laboratories	Wellcome Sanger Institute for the COVID-19 Genomics UK (COG-UK) Consortium	Health Services Laboratories et al
EPI_ISL_2717196	England/HSLL-17819D5/2021	2021-06-22	Europe	United Kingdom	Health Services Laboratories	Wellcome Sanger Institute for the COVID-19 Genomics UK (COG-UK) Consortium	Health Services Laboratories et al
EPI_ISL_2717047	England/HSLL-17819E4/2021	2021-06-22	Europe	United Kingdom	Health Services Laboratories	Wellcome Sanger Institute for the COVID-19 Genomics UK (COG-UK) Consortium	Health Services Laboratories et al
EPI_ISL_2717210	England/HSLL-17819F3/2021	2021-06-22	Europe	United Kingdom	Health Services Laboratories	Wellcome Sanger Institute for the COVID-19 Genomics UK (COG-UK) Consortium	Health Services Laboratories et al
EPI_ISL_2717194	England/HSLL-1781A1E/2021	2021-06-22	Europe	United Kingdom	Health Services Laboratories	Wellcome Sanger Institute for the COVID-19 Genomics UK (COG-UK) Consortium	Health Services Laboratories et al
EPI_ISL_2717202	England/HSLL-1781A2D/2021	2021-06-22	Europe	United Kingdom	Health Services Laboratories	Wellcome Sanger Institute for the COVID-19 Genomics UK (COG-UK) Consortium	Health Services Laboratories et al
EPI_ISL_2717160	England/HSLL-1781A3C/2021	2021-06-22	Europe	United Kingdom	Health Services Laboratories	Wellcome Sanger Institute for the COVID-19 Genomics UK (COG-UK) Consortium	Health Services Laboratories et al
EPI_ISL_2717107	England/HSLL-1781A4B/2021	2021-06-22	Europe	United Kingdom	Health Services Laboratories	Wellcome Sanger Institute for the COVID-19 Genomics UK (COG-UK) Consortium	Health Services Laboratories et al
EPI_ISL_2717030	England/HSLL-1781A5A/2021	2021-06-22	Europe	United Kingdom	Health Services Laboratories	Wellcome Sanger Institute for the COVID-19 Genomics UK (COG-UK) Consortium	Health Services Laboratories et al
EPI_ISL_2717238	England/HSLL-1781A78/2021	2021-06-22	Europe	United Kingdom	Health Services Laboratories	Wellcome Sanger Institute for the COVID-19 Genomics UK (COG-UK) Consortium	Health Services Laboratories et al
EPI_ISL_2717080	England/HSLL-1781A87/2021	2021-06-21	Europe	United Kingdom	Health Services Laboratories	Wellcome Sanger Institute for the COVID-19 Genomics UK (COG-UK) Consortium	Health Services Laboratories et al
EPI_ISL_2717166	England/HSLL-1781AA5/2021	2021-06-22	Europe	United Kingdom	Health Services Laboratories	Wellcome Sanger Institute for the COVID-19 Genomics UK (COG-UK) Consortium	Health Services Laboratories et al
EPI_ISL_2717081	England/HSLL-1781AB4/2021	2021-06-22	Europe	United Kingdom	Health Services Laboratories	Wellcome Sanger Institute for the COVID-19 Genomics UK (COG-UK) Consortium	Health Services Laboratories et al
EPI_ISL_2717120	England/HSLL-1781AC3/2021	2021-06-22	Europe	United Kingdom	Health Services Laboratories	Wellcome Sanger Institute for the COVID-19 Genomics UK (COG-UK) Consortium	Health Services Laboratories et al
EPI_ISL_2717022	England/HSLL-1781AD2/2021	2021-06-22	Europe	United Kingdom	Health Services Laboratories	Wellcome Sanger Institute for the COVID-19 Genomics UK (COG-UK) Consortium	Health Services Laboratories et al
EPI_ISL_2717071	England/HSLL-1781AE1/2021	2021-06-22	Europe	United Kingdom	Health Services Laboratories	Wellcome Sanger Institute for the COVID-19 Genomics UK (COG-UK) Consortium	Health Services Laboratories et al
EPI_ISL_2717106	England/HSLL-1781AF0/2021	2021-06-22	Europe	United Kingdom	Health Services Laboratories	Wellcome Sanger Institute for the COVID-19 Genomics UK (COG-UK) Consortium	Health Services Laboratories et al
EPI_ISL_2717110	England/HSLL-1781B0C/2021	2021-06-22	Europe	United Kingdom	Health Services Laboratories	Wellcome Sanger Institute for the COVID-19 Genomics UK (COG-UK) Consortium	Health Services Laboratories et al
EPI_ISL_2717176	England/HSLL-1781B1B/2021	2021-06-22	Europe	United Kingdom	Health Services Laboratories	Wellcome Sanger Institute for the COVID-19 Genomics UK (COG-UK) Consortium	Health Services Laboratories et al
EPI_ISL_2717129	England/HSLL-1781B2A/2021	2021-06-22	Europe	United Kingdom	Health Services Laboratories	Wellcome Sanger Institute for the COVID-19 Genomics UK (COG-UK) Consortium	Health Services Laboratories et al
EPI_ISL_2717000	England/HSLL-1781B39/2021	2021-06-22	Europe	United Kingdom	Health Services Laboratories	Wellcome Sanger Institute for the COVID-19 Genomics UK (COG-UK) Consortium	Health Services Laboratories et al
EPI_ISL_2717017	England/HSLL-1781B57/2021	2021-06-22	Europe	United Kingdom	Health Services Laboratories	Wellcome Sanger Institute for the COVID-19 Genomics UK (COG-UK) Consortium	Health Services Laboratories et al
EPI_ISL_2717158	England/HSLL-1781B66/2021	2021-06-22	Europe	United Kingdom	Health Services Laboratories	Wellcome Sanger Institute for the COVID-19 Genomics UK (COG-UK) Consortium	Health Services Laboratories et al
EPI_ISL_2717147	England/HSLL-1781B75/2021	2021-06-22	Europe	United Kingdom	Health Services Laboratories	Wellcome Sanger Institute for the COVID-19 Genomics UK (COG-UK) Consortium	Health Services Laboratories et al
EPI_ISL_2717104	England/HSLL-1781B84/2021	2021-06-22	Europe	United Kingdom	Health Services Laboratories	Wellcome Sanger Institute for the COVID-19 Genomics UK (COG-UK) Consortium	Health Services Laboratories et al
EPI_ISL_2717016	England/HSLL-1781B93/2021	2021-06-22	Europe	United Kingdom	Health Services Laboratories	Wellcome Sanger Institute for the COVID-19 Genomics UK (COG-UK) Consortium	Health Services Laboratories et al
EPI_ISL_2781629	England/HSLL-178CA9B/2021	2021-06-21	Europe	United Kingdom	Health Services Laboratories	Wellcome Sanger Institute for the COVID-19 Genomics UK (COG-UK) Consortium	Health Services Laboratories et al
EPI_ISL_2781722	England/HSLL-178CAAA/2021	2021-06-21	Europe	United Kingdom	Health Services Laboratories	Wellcome Sanger Institute for the COVID-19 Genomics UK (COG-UK) Consortium	Health Services Laboratories et al
EPI_ISL_2781620	England/HSLL-178CAB9/2021	2021-06-21	Europe	United Kingdom	Health Services Laboratories	Wellcome Sanger Institute for the COVID-19 Genomics UK (COG-UK) Consortium	Health Services Laboratories et al
EPI_ISL_2781723	England/HSLL-178CAC8/2021	2021-06-21	Europe	United Kingdom	Health Services Laboratories	Wellcome Sanger Institute for the COVID-19 Genomics UK (COG-UK) Consortium	Health Services Laboratories et al
EPI_ISL_2781744	England/HSLL-178CAD7/2021	2021-06-20	Europe	United Kingdom	Health Services Laboratories	Wellcome Sanger Institute for the COVID-19 Genomics UK (COG-UK) Consortium	Health Services Laboratories et al
EPI_ISL_2781625	England/HSLL-178CAF5/2021	2021-06-21	Europe	United Kingdom	Health Services Laboratories	Wellcome Sanger Institute for the COVID-19 Genomics UK (COG-UK) Consortium	Health Services Laboratories et al
EPI_ISL_2781681	England/HSLL-178CB01/2021	2021-06-21	Europe	United Kingdom	Health Services Laboratories	Wellcome Sanger Institute for the COVID-19 Genomics UK (COG-UK) Consortium	Health Services Laboratories et al
EPI_ISL_2781727	England/HSLL-178CB10/2021	2021-06-21	Europe	United Kingdom	Health Services Laboratories	Wellcome Sanger Institute for the COVID-19 Genomics UK (COG-UK) Consortium	Health Services Laboratories et al
EPI_ISL_2781574	England/HSLL-178CB2F/2021	2021-06-21	Europe	United Kingdom	Health Services Laboratories	Wellcome Sanger Institute for the COVID-19 Genomics UK (COG-UK) Consortium	Health Services Laboratories et al
EPI_ISL_2781730	England/HSLL-178CB4D/2021	2021-06-21	Europe	United Kingdom	Health Services Laboratories	Wellcome Sanger Institute for the COVID-19 Genomics UK (COG-UK) Consortium	Health Services Laboratories et al
EPI_ISL_2781535	England/HSLL-178CB5C/2021	2021-06-21	Europe	United Kingdom	Health Services Laboratories	Wellcome Sanger Institute for the COVID-19 Genomics UK (COG-UK) Consortium	Health Services Laboratories et al
EPI_ISL_2781631	England/HSLL-178CB6B/2021	2021-06-21	Europe	United Kingdom	Health Services Laboratories	Wellcome Sanger Institute for the COVID-19 Genomics UK (COG-UK) Consortium	Health Services Laboratories et al
EPI_ISL_2781562	England/HSLL-178CB7A/2021	2021-06-21	Europe	United Kingdom	Health Services Laboratories	Wellcome Sanger Institute for the COVID-19 Genomics UK (COG-UK) Consortium	Health Services Laboratories et al
EPI_ISL_2781489	England/HSLL-178CB89/2021	2021-06-21	Europe	United Kingdom	Health Services Laboratories	Wellcome Sanger Institute for the COVID-19 Genomics UK (COG-UK) Consortium	Health Services Laboratories et al
EPI_ISL_2781621	England/HSLL-178CBA7/2021	2021-06-21	Europe	United Kingdom	Health Services Laboratories	Wellcome Sanger Institute for the COVID-19 Genomics UK (COG-UK) Consortium	Health Services Laboratories et al
EPI_ISL_2781662	England/HSLL-178CBB6/2021	2021-06-21	Europe	United Kingdom	Health Services Laboratories	Wellcome Sanger Institute for the COVID-19 Genomics UK (COG-UK) Consortium	Health Services Laboratories et al
EPI_ISL_2781638	England/HSLL-178CBC5/2021	2021-06-21	Europe	United Kingdom	Health Services Laboratories	Wellcome Sanger Institute for the COVID-19 Genomics UK (COG-UK) Consortium	Health Services Laboratories et al
EPI_ISL_2781752	England/HSLL-178CBD4/2021	2021-06-21	Europe	United Kingdom	Health Services Laboratories	Wellcome Sanger Institute for the COVID-19 Genomics UK (COG-UK) Consortium	Health Services Laboratories et al
EPI_ISL_2781640	England/HSLL-178CBE3/2021	2021-06-21	Europe	United Kingdom	Health Services Laboratories	Wellcome Sanger Institute for the COVID-19 Genomics UK (COG-UK) Consortium	Health Services Laboratories et al
EPI_ISL_2781724	England/HSLL-178CBF2/2021	2021-06-21	Europe	United Kingdom	Health Services Laboratories	Wellcome Sanger Institute for the COVID-19 Genomics UK (COG-UK) Consortium	Health Services Laboratories et al
EPI_ISL_2781492	England/HSLL-178CC0E/2021	2021-06-21	Europe	United Kingdom	Health Services Laboratories	Wellcome Sanger Institute for the COVID-19 Genomics UK (COG-UK) Consortium	Health Services Laboratories et al
EPI_ISL_2781705	England/HSLL-178CC1D/2021	2021-06-21	Europe	United Kingdom	Health Services Laboratories	Wellcome Sanger Institute for the COVID-19 Genomics UK (COG-UK) Consortium	Health Services Laboratories et al
EPI_ISL_2781498	England/HSLL-178CC3B/2021	2021-06-21	Europe	United Kingdom	Health Services Laboratories	Wellcome Sanger Institute for the COVID-19 Genomics UK (COG-UK) Consortium	Health Services Laboratories et al
EPI_ISL_2781541	England/HSLL-178CC4A/2021	2021-06-21	Europe	United Kingdom	Health Services Laboratories	Wellcome Sanger Institute for the COVID-19 Genomics UK (COG-UK) Consortium	Health Services Laboratories et al
EPI_ISL_2781530	England/HSLL-178CC59/2021	2021-06-21	Europe	United Kingdom	Health Services Laboratories	Wellcome Sanger Institute for the COVID-19 Genomics UK (COG-UK) Consortium	Health Services Laboratories et al
EPI_ISL_2781670	England/HSLL-178CC68/2021	2021-06-21	Europe	United Kingdom	Health Services Laboratories	Wellcome Sanger Institute for the COVID-19 Genomics UK (COG-UK) Consortium	Health Services Laboratories et al
EPI_ISL_2781538	England/HSLL-178CC77/2021	2021-06-21	Europe	United Kingdom	Health Services Laboratories	Wellcome Sanger Institute for the COVID-19 Genomics UK (COG-UK) Consortium	Health Services Laboratories et al
EPI_ISL_2781648	England/HSLL-178CCA4/2021	2021-06-21	Europe	United Kingdom	Health Services Laboratories	Wellcome Sanger Institute for the COVID-19 Genomics UK (COG-UK) Consortium	Health Services Laboratories et al
EPI_ISL_2781558	England/HSLL-178CCB3/2021	2021-06-21	Europe	United Kingdom	Health Services Laboratories	Wellcome Sanger Institute for the COVID-19 Genomics UK (COG-UK) Consortium	Health Services Laboratories et al
EPI_ISL_2781561	England/HSLL-178CCC2/2021	2021-06-21	Europe	United Kingdom	Health Services Laboratories	Wellcome Sanger Institute for the COVID-19 Genomics UK (COG-UK) Consortium	Health Services Laboratories et al
EPI_ISL_2781623	England/HSLL-178CCD1/2021	2021-06-21	Europe	United Kingdom	Health Services Laboratories	Wellcome Sanger Institute for the COVID-19 Genomics UK (COG-UK) Consortium	Health Services Laboratories et al
EPI_ISL_2781567	England/HSLL-178CCE0/2021	2021-06-21	Europe	United Kingdom	Health Services Laboratories	Wellcome Sanger Institute for the COVID-19 Genomics UK (COG-UK) Consortium	Health Services Laboratories et al
EPI_ISL_2781547	England/HSLL-178CCFF/2021	2021-06-21	Europe	United Kingdom	Health Services Laboratories	Wellcome Sanger Institute for the COVID-19 Genomics UK (COG-UK) Consortium	Health Services Laboratories et al
EPI_ISL_2781695	England/HSLL-178CD0B/2021	2021-06-21	Europe	United Kingdom	Health Services Laboratories	Wellcome Sanger Institute for the COVID-19 Genomics UK (COG-UK) Consortium	Health Services Laboratories et al
EPI_ISL_2781672	England/HSLL-178CD1A/2021	2021-06-21	Europe	United Kingdom	Health Services Laboratories	Wellcome Sanger Institute for the COVID-19 Genomics UK (COG-UK) Consortium	Health Services Laboratories et al
EPI_ISL_2781533	England/HSLL-178CD29/2021	2021-06-21	Europe	United Kingdom	Health Services Laboratories	Wellcome Sanger Institute for the COVID-19 Genomics UK (COG-UK) Consortium	Health Services Laboratories et al
EPI_ISL_2781488	England/HSLL-178CD38/2021	2021-06-21	Europe	United Kingdom	Health Services Laboratories	Wellcome Sanger Institute for the COVID-19 Genomics UK (COG-UK) Consortium	Health Services Laboratories et al
EPI_ISL_2781658	England/HSLL-178CD47/2021	2021-06-21	Europe	United Kingdom	Health Services Laboratories	Wellcome Sanger Institute for the COVID-19 Genomics UK (COG-UK) Consortium	Health Services Laboratories et al
EPI_ISL_2781720	England/HSLL-178CD56/2021	2021-06-21	Europe	United Kingdom	Health Services Laboratories	Wellcome Sanger Institute for the COVID-19 Genomics UK (COG-UK) Consortium	Health Services Laboratories et al
EPI_ISL_2781515	England/HSLL-178CD65/2021	2021-06-21	Europe	United Kingdom	Health Services Laboratories	Wellcome Sanger Institute for the COVID-19 Genomics UK (COG-UK) Consortium	Health Services Laboratories et al
EPI_ISL_2781660	England/HSLL-178CD74/2021	2021-06-21	Europe	United Kingdom	Health Services Laboratories	Wellcome Sanger Institute for the COVID-19 Genomics UK (COG-UK) Consortium	Health Services Laboratories et al
EPI_ISL_2781531	England/HSLL-178CD83/2021	2021-06-21	Europe	United Kingdom	Health Services Laboratories	Wellcome Sanger Institute for the COVID-19 Genomics UK (COG-UK) Consortium	Health Services Laboratories et al
EPI_ISL_2781768	England/HSLL-178CD92/2021	2021-06-21	Europe	United Kingdom	Health Services Laboratories	Wellcome Sanger Institute for the COVID-19 Genomics UK (COG-UK) Consortium	Health Services Laboratories et al
EPI_ISL_2781698	England/HSLL-178CDA1/2021	2021-06-21	Europe	United Kingdom	Health Services Laboratories	Wellcome Sanger Institute for the COVID-19 Genomics UK (COG-UK) Consortium	Health Services Laboratories et al
EPI_ISL_2781757	England/HSLL-178CDB0/2021	2021-06-21	Europe	United Kingdom	Health Services Laboratories	Wellcome Sanger Institute for the COVID-19 Genomics UK (COG-UK) Consortium	Health Services Laboratories et al
EPI_ISL_2781657	England/HSLL-178CDCF/2021	2021-06-21	Europe	United Kingdom	Health Services Laboratories	Wellcome Sanger Institute for the COVID-19 Genomics UK (COG-UK) Consortium	Health Services Laboratories et al
EPI_ISL_2781682	England/HSLL-178CDDE/2021	2021-06-21	Europe	United Kingdom	Health Services Laboratories	Wellcome Sanger Institute for the COVID-19 Genomics UK (COG-UK) Consortium	Health Services Laboratories et al
EPI_ISL_2781610	England/HSLL-178CDED/2021	2021-06-21	Europe	United Kingdom	Health Services Laboratories	Wellcome Sanger Institute for the COVID-19 Genomics UK (COG-UK) Consortium	Health Services Laboratories et al
EPI_ISL_2781496	England/HSLL-178CE17/2021	2021-06-21	Europe	United Kingdom	Health Services Laboratories	Wellcome Sanger Institute for the COVID-19 Genomics UK (COG-UK) Consortium	Health Services Laboratories et al
EPI_ISL_2781499	England/HSLL-178CE26/2021	2021-06-21	Europe	United Kingdom	Health Services Laboratories	Wellcome Sanger Institute for the COVID-19 Genomics UK (COG-UK) Consortium	Health Services Laboratories et al
EPI_ISL_2781669	England/HSLL-178CE44/2021	2021-06-21	Europe	United Kingdom	Health Services Laboratories	Wellcome Sanger Institute for the COVID-19 Genomics UK (COG-UK) Consortium	Health Services Laboratories et al
EPI_ISL_2781760	England/HSLL-178CE53/2021	2021-06-21	Europe	United Kingdom	Health Services Laboratories	Wellcome Sanger Institute for the COVID-19 Genomics UK (COG-UK) Consortium	Health Services Laboratories et al
EPI_ISL_2781602	England/HSLL-178CE62/2021	2021-06-21	Europe	United Kingdom	Health Services Laboratories	Wellcome Sanger Institute for the COVID-19 Genomics UK (COG-UK) Consortium	Health Services Laboratories et al
EPI_ISL_2781613	England/HSLL-178CE71/2021	2021-06-21	Europe	United Kingdom	Health Services Laboratories	Wellcome Sanger Institute for the COVID-19 Genomics UK (COG-UK) Consortium	Health Services Laboratories et al
EPI_ISL_2781543	England/HSLL-178CE80/2021	2021-06-21	Europe	United Kingdom	Health Services Laboratories	Wellcome Sanger Institute for the COVID-19 Genomics UK (COG-UK) Consortium	Health Services Laboratories et al
EPI_ISL_2781517	England/HSLL-178CE9F/2021	2021-06-21	Europe	United Kingdom	Health Services Laboratories	Wellcome Sanger Institute for the COVID-19 Genomics UK (COG-UK) Consortium	Health Services Laboratories et al
EPI_ISL_2781671	England/HSLL-178CEAE/2021	2021-06-21	Europe	United Kingdom	Health Services Laboratories	Wellcome Sanger Institute for the COVID-19 Genomics UK (COG-UK) Consortium	Health Services Laboratories et al
EPI_ISL_2781565	England/HSLL-178CEBD/2021	2021-06-21	Europe	United Kingdom	Health Services Laboratories	Wellcome Sanger Institute for the COVID-19 Genomics UK (COG-UK) Consortium	Health Services Laboratories et al
EPI_ISL_2781666	England/HSLL-178CECC/2021	2021-06-21	Europe	United Kingdom	Health Services Laboratories	Wellcome Sanger Institute for the COVID-19 Genomics UK (COG-UK) Consortium	Health Services Laboratories et al
EPI_ISL_2809402	England/HSLL-179DD25/2021	2021-06-22	Europe	United Kingdom	Health Services Laboratories	Wellcome Sanger Institute for the COVID-19 Genomics UK (COG-UK) Consortium	Health Services Laboratories et al
EPI_ISL_2809305	England/HSLL-179DD34/2021	2021-06-22	Europe	United Kingdom	Health Services Laboratories	Wellcome Sanger Institute for the COVID-19 Genomics UK (COG-UK) Consortium	Health Services Laboratories et al
EPI_ISL_2809328	England/HSLL-179DD43/2021	2021-06-22	Europe	United Kingdom	Health Services Laboratories	Wellcome Sanger Institute for the COVID-19 Genomics UK (COG-UK) Consortium	Health Services Laboratories et al
EPI_ISL_2809172	England/HSLL-179DD52/2021	2021-06-22	Europe	United Kingdom	Health Services Laboratories	Wellcome Sanger Institute for the COVID-19 Genomics UK (COG-UK) Consortium	Health Services Laboratories et al
EPI_ISL_2809162	England/HSLL-179DD61/2021	2021-06-22	Europe	United Kingdom	Health Services Laboratories	Wellcome Sanger Institute for the COVID-19 Genomics UK (COG-UK) Consortium	Health Services Laboratories et al
EPI_ISL_2809311	England/HSLL-179DD70/2021	2021-06-22	Europe	United Kingdom	Health Services Laboratories	Wellcome Sanger Institute for the COVID-19 Genomics UK (COG-UK) Consortium	Health Services Laboratories et al
EPI_ISL_2809168	England/HSLL-179DDAD/2021	2021-06-22	Europe	United Kingdom	Health Services Laboratories	Wellcome Sanger Institute for the COVID-19 Genomics UK (COG-UK) Consortium	Health Services Laboratories et al
EPI_ISL_2809226	England/HSLL-179DDBC/2021	2021-06-22	Europe	United Kingdom	Health Services Laboratories	Wellcome Sanger Institute for the COVID-19 Genomics UK (COG-UK) Consortium	Health Services Laboratories et al
EPI_ISL_2809196	England/HSLL-179DDCB/2021	2021-06-22	Europe	United Kingdom	Health Services Laboratories	Wellcome Sanger Institute for the COVID-19 Genomics UK (COG-UK) Consortium	Health Services Laboratories et al
EPI_ISL_2809372	England/HSLL-179DDDA/2021	2021-06-22	Europe	United Kingdom	Health Services Laboratories	Wellcome Sanger Institute for the COVID-19 Genomics UK (COG-UK) Consortium	Health Services Laboratories et al
EPI_ISL_2809227	England/HSLL-179DDE9/2021	2021-06-22	Europe	United Kingdom	Health Services Laboratories	Wellcome Sanger Institute for the COVID-19 Genomics UK (COG-UK) Consortium	Health Services Laboratories et al
EPI_ISL_2809192	England/HSLL-179DDF8/2021	2021-06-22	Europe	United Kingdom	Health Services Laboratories	Wellcome Sanger Institute for the COVID-19 Genomics UK (COG-UK) Consortium	Health Services Laboratories et al
EPI_ISL_2809261	England/HSLL-179DE04/2021	2021-06-22	Europe	United Kingdom	Health Services Laboratories	Wellcome Sanger Institute for the COVID-19 Genomics UK (COG-UK) Consortium	Health Services Laboratories et al
EPI_ISL_2809186	England/HSLL-179DE22/2021	2021-06-22	Europe	United Kingdom	Health Services Laboratories	Wellcome Sanger Institute for the COVID-19 Genomics UK (COG-UK) Consortium	Health Services Laboratories et al
EPI_ISL_2809408	England/HSLL-179DE31/2021	2021-06-22	Europe	United Kingdom	Health Services Laboratories	Wellcome Sanger Institute for the COVID-19 Genomics UK (COG-UK) Consortium	Health Services Laboratories et al
EPI_ISL_2809341	England/HSLL-179DE40/2021	2021-06-22	Europe	United Kingdom	Health Services Laboratories	Wellcome Sanger Institute for the COVID-19 Genomics UK (COG-UK) Consortium	Health Services Laboratories et al
EPI_ISL_2809244	England/HSLL-179DE5F/2021	2021-06-22	Europe	United Kingdom	Health Services Laboratories	Wellcome Sanger Institute for the COVID-19 Genomics UK (COG-UK) Consortium	Health Services Laboratories et al
EPI_ISL_2809250	England/HSLL-179DE6E/2021	2021-06-22	Europe	United Kingdom	Health Services Laboratories	Wellcome Sanger Institute for the COVID-19 Genomics UK (COG-UK) Consortium	Health Services Laboratories et al
EPI_ISL_2809301	England/HSLL-179DE7D/2021	2021-06-22	Europe	United Kingdom	Health Services Laboratories	Wellcome Sanger Institute for the COVID-19 Genomics UK (COG-UK) Consortium	Health Services Laboratories et al
EPI_ISL_2809103	England/HSLL-179DE8C/2021	2021-06-22	Europe	United Kingdom	Health Services Laboratories	Wellcome Sanger Institute for the COVID-19 Genomics UK (COG-UK) Consortium	Health Services Laboratories et al
EPI_ISL_2809303	England/HSLL-179DE9B/2021	2021-06-22	Europe	United Kingdom	Health Services Laboratories	Wellcome Sanger Institute for the COVID-19 Genomics UK (COG-UK) Consortium	Health Services Laboratories et al
EPI_ISL_2809339	England/HSLL-179DEC8/2021	2021-06-22	Europe	United Kingdom	Health Services Laboratories	Wellcome Sanger Institute for the COVID-19 Genomics UK (COG-UK) Consortium	Health Services Laboratories et al
EPI_ISL_2809240	England/HSLL-179DEE6/2021	2021-06-22	Europe	United Kingdom	Health Services Laboratories	Wellcome Sanger Institute for the COVID-19 Genomics UK (COG-UK) Consortium	Health Services Laboratories et al
EPI_ISL_2809212	England/HSLL-179DEF5/2021	2021-06-22	Europe	United Kingdom	Health Services Laboratories	Wellcome Sanger Institute for the COVID-19 Genomics UK (COG-UK) Consortium	Health Services Laboratories et al
EPI_ISL_2809178	England/HSLL-179DF01/2021	2021-06-22	Europe	United Kingdom	Health Services Laboratories	Wellcome Sanger Institute for the COVID-19 Genomics UK (COG-UK) Consortium	Health Services Laboratories et al
EPI_ISL_2809334	England/HSLL-179DF10/2021	2021-06-22	Europe	United Kingdom	Health Services Laboratories	Wellcome Sanger Institute for the COVID-19 Genomics UK (COG-UK) Consortium	Health Services Laboratories et al
EPI_ISL_2809314	England/HSLL-179DF2F/2021	2021-06-22	Europe	United Kingdom	Health Services Laboratories	Wellcome Sanger Institute for the COVID-19 Genomics UK (COG-UK) Consortium	Health Services Laboratories et al
EPI_ISL_2809392	England/HSLL-179DF3E/2021	2021-06-22	Europe	United Kingdom	Health Services Laboratories	Wellcome Sanger Institute for the COVID-19 Genomics UK (COG-UK) Consortium	Health Services Laboratories et al
EPI_ISL_2809265	England/HSLL-179DF4D/2021	2021-06-22	Europe	United Kingdom	Health Services Laboratories	Wellcome Sanger Institute for the COVID-19 Genomics UK (COG-UK) Consortium	Health Services Laboratories et al
EPI_ISL_2809331	England/HSLL-179DF5C/2021	2021-06-22	Europe	United Kingdom	Health Services Laboratories	Wellcome Sanger Institute for the COVID-19 Genomics UK (COG-UK) Consortium	Health Services Laboratories et al
EPI_ISL_2809362	England/HSLL-179DF6B/2021	2021-06-22	Europe	United Kingdom	Health Services Laboratories	Wellcome Sanger Institute for the COVID-19 Genomics UK (COG-UK) Consortium	Health Services Laboratories et al
EPI_ISL_2809152	England/HSLL-179DF7A/2021	2021-06-22	Europe	United Kingdom	Health Services Laboratories	Wellcome Sanger Institute for the COVID-19 Genomics UK (COG-UK) Consortium	Health Services Laboratories et al
EPI_ISL_2809323	England/HSLL-179DF98/2021	2021-06-22	Europe	United Kingdom	Health Services Laboratories	Wellcome Sanger Institute for the COVID-19 Genomics UK (COG-UK) Consortium	Health Services Laboratories et al
EPI_ISL_2809350	England/HSLL-179DFB6/2021	2021-06-22	Europe	United Kingdom	Health Services Laboratories	Wellcome Sanger Institute for the COVID-19 Genomics UK (COG-UK) Consortium	Health Services Laboratories et al
EPI_ISL_2809141	England/HSLL-179DFC5/2021	2021-06-22	Europe	United Kingdom	Health Services Laboratories	Wellcome Sanger Institute for the COVID-19 Genomics UK (COG-UK) Consortium	Health Services Laboratories et al
EPI_ISL_2809344	England/HSLL-179DFD4/2021	2021-06-22	Europe	United Kingdom	Health Services Laboratories	Wellcome Sanger Institute for the COVID-19 Genomics UK (COG-UK) Consortium	Health Services Laboratories et al
EPI_ISL_2809354	England/HSLL-179DFE3/2021	2021-06-22	Europe	United Kingdom	Health Services Laboratories	Wellcome Sanger Institute for the COVID-19 Genomics UK (COG-UK) Consortium	Health Services Laboratories et al
EPI_ISL_2809401	England/HSLL-179DFF2/2021	2021-06-22	Europe	United Kingdom	Health Services Laboratories	Wellcome Sanger Institute for the COVID-19 Genomics UK (COG-UK) Consortium	Health Services Laboratories et al
EPI_ISL_2809125	England/HSLL-179E00D/2021	2021-06-22	Europe	United Kingdom	Health Services Laboratories	Wellcome Sanger Institute for the COVID-19 Genomics UK (COG-UK) Consortium	Health Services Laboratories et al
EPI_ISL_2809195	England/HSLL-179E01C/2021	2021-06-22	Europe	United Kingdom	Health Services Laboratories	Wellcome Sanger Institute for the COVID-19 Genomics UK (COG-UK) Consortium	Health Services Laboratories et al
EPI_ISL_2809395	England/HSLL-179E03A/2021	2021-06-22	Europe	United Kingdom	Health Services Laboratories	Wellcome Sanger Institute for the COVID-19 Genomics UK (COG-UK) Consortium	Health Services Laboratories et al
EPI_ISL_2809205	England/HSLL-179E049/2021	2021-06-22	Europe	United Kingdom	Health Services Laboratories	Wellcome Sanger Institute for the COVID-19 Genomics UK (COG-UK) Consortium	Health Services Laboratories et al
EPI_ISL_2809336	England/HSLL-179E058/2021	2021-06-22	Europe	United Kingdom	Health Services Laboratories	Wellcome Sanger Institute for the COVID-19 Genomics UK (COG-UK) Consortium	Health Services Laboratories et al
EPI_ISL_2809097	England/HSLL-179E067/2021	2021-06-22	Europe	United Kingdom	Health Services Laboratories	Wellcome Sanger Institute for the COVID-19 Genomics UK (COG-UK) Consortium	Health Services Laboratories et al
EPI_ISL_2809356	England/HSLL-179E076/2021	2021-06-22	Europe	United Kingdom	Health Services Laboratories	Wellcome Sanger Institute for the COVID-19 Genomics UK (COG-UK) Consortium	Health Services Laboratories et al
EPI_ISL_2809132	England/HSLL-179E085/2021	2021-06-22	Europe	United Kingdom	Health Services Laboratories	Wellcome Sanger Institute for the COVID-19 Genomics UK (COG-UK) Consortium	Health Services Laboratories et al
EPI_ISL_2809180	England/HSLL-179E094/2021	2021-06-22	Europe	United Kingdom	Health Services Laboratories	Wellcome Sanger Institute for the COVID-19 Genomics UK (COG-UK) Consortium	Health Services Laboratories et al
EPI_ISL_2809182	England/HSLL-179E0A3/2021	2021-06-22	Europe	United Kingdom	Health Services Laboratories	Wellcome Sanger Institute for the COVID-19 Genomics UK (COG-UK) Consortium	Health Services Laboratories et al
EPI_ISL_2809122	England/HSLL-179E0EF/2021	2021-06-22	Europe	United Kingdom	Health Services Laboratories	Wellcome Sanger Institute for the COVID-19 Genomics UK (COG-UK) Consortium	Health Services Laboratories et al
EPI_ISL_2809290	England/HSLL-179E10A/2021	2021-06-22	Europe	United Kingdom	Health Services Laboratories	Wellcome Sanger Institute for the COVID-19 Genomics UK (COG-UK) Consortium	Health Services Laboratories et al
EPI_ISL_2809225	England/HSLL-179E119/2021	2021-06-22	Europe	United Kingdom	Health Services Laboratories	Wellcome Sanger Institute for the COVID-19 Genomics UK (COG-UK) Consortium	Health Services Laboratories et al
EPI_ISL_2809282	England/HSLL-179E128/2021	2021-06-22	Europe	United Kingdom	Health Services Laboratories	Wellcome Sanger Institute for the COVID-19 Genomics UK (COG-UK) Consortium	Health Services Laboratories et al
EPI_ISL_2809150	England/HSLL-179E137/2021	2021-06-22	Europe	United Kingdom	Health Services Laboratories	Wellcome Sanger Institute for the COVID-19 Genomics UK (COG-UK) Consortium	Health Services Laboratories et al
EPI_ISL_2809220	England/HSLL-179E155/2021	2021-06-22	Europe	United Kingdom	Health Services Laboratories	Wellcome Sanger Institute for the COVID-19 Genomics UK (COG-UK) Consortium	Health Services Laboratories et al
EPI_ISL_2809176	England/HSLL-179E164/2021	2021-06-22	Europe	United Kingdom	Health Services Laboratories	Wellcome Sanger Institute for the COVID-19 Genomics UK (COG-UK) Consortium	Health Services Laboratories et al
EPI_ISL_2809273	England/HSLL-179E173/2021	2021-06-22	Europe	United Kingdom	Health Services Laboratories	Wellcome Sanger Institute for the COVID-19 Genomics UK (COG-UK) Consortium	Health Services Laboratories et al
EPI_ISL_2809198	England/HSLL-179E191/2021	2021-06-22	Europe	United Kingdom	Health Services Laboratories	Wellcome Sanger Institute for the COVID-19 Genomics UK (COG-UK) Consortium	Health Services Laboratories et al
EPI_ISL_2809294	England/HSLL-179E1A0/2021	2021-06-22	Europe	United Kingdom	Health Services Laboratories	Wellcome Sanger Institute for the COVID-19 Genomics UK (COG-UK) Consortium	Health Services Laboratories et al
EPI_ISL_2809388	England/HSLL-179E1DD/2021	2021-06-22	Europe	United Kingdom	Health Services Laboratories	Wellcome Sanger Institute for the COVID-19 Genomics UK (COG-UK) Consortium	Health Services Laboratories et al
EPI_ISL_2809302	England/HSLL-179E216/2021	2021-06-22	Europe	United Kingdom	Health Services Laboratories	Wellcome Sanger Institute for the COVID-19 Genomics UK (COG-UK) Consortium	Health Services Laboratories et al
EPI_ISL_2809413	England/HSLL-179E225/2021	2021-06-22	Europe	United Kingdom	Health Services Laboratories	Wellcome Sanger Institute for the COVID-19 Genomics UK (COG-UK) Consortium	Health Services Laboratories et al
EPI_ISL_2809109	England/HSLL-179E234/2021	2021-06-21	Europe	United Kingdom	Health Services Laboratories	Wellcome Sanger Institute for the COVID-19 Genomics UK (COG-UK) Consortium	Health Services Laboratories et al
EPI_ISL_2809295	England/HSLL-179E243/2021	2021-06-22	Europe	United Kingdom	Health Services Laboratories	Wellcome Sanger Institute for the COVID-19 Genomics UK (COG-UK) Consortium	Health Services Laboratories et al
EPI_ISL_2809164	England/HSLL-179E252/2021	2021-06-22	Europe	United Kingdom	Health Services Laboratories	Wellcome Sanger Institute for the COVID-19 Genomics UK (COG-UK) Consortium	Health Services Laboratories et al
EPI_ISL_2809407	England/HSLL-179E261/2021	2021-06-22	Europe	United Kingdom	Health Services Laboratories	Wellcome Sanger Institute for the COVID-19 Genomics UK (COG-UK) Consortium	Health Services Laboratories et al
EPI_ISL_2809327	England/HSLL-179E270/2021	2021-06-22	Europe	United Kingdom	Health Services Laboratories	Wellcome Sanger Institute for the COVID-19 Genomics UK (COG-UK) Consortium	Health Services Laboratories et al
EPI_ISL_2809159	England/HSLL-179E29E/2021	2021-06-22	Europe	United Kingdom	Health Services Laboratories	Wellcome Sanger Institute for the COVID-19 Genomics UK (COG-UK) Consortium	Health Services Laboratories et al
EPI_ISL_2809346	England/HSLL-179E2AD/2021	2021-06-22	Europe	United Kingdom	Health Services Laboratories	Wellcome Sanger Institute for the COVID-19 Genomics UK (COG-UK) Consortium	Health Services Laboratories et al
EPI_ISL_2809365	England/HSLL-179E2DA/2021	2021-06-22	Europe	United Kingdom	Health Services Laboratories	Wellcome Sanger Institute for the COVID-19 Genomics UK (COG-UK) Consortium	Health Services Laboratories et al
EPI_ISL_2809171	England/HSLL-179E2F8/2021	2021-06-23	Europe	United Kingdom	Health Services Laboratories	Wellcome Sanger Institute for the COVID-19 Genomics UK (COG-UK) Consortium	Health Services Laboratories et al
EPI_ISL_2766522	England/HSLL-17A4101/2021	2021-06-24	Europe	United Kingdom	Health Services Laboratories	Wellcome Sanger Institute for the COVID-19 Genomics UK (COG-UK) Consortium	Health Services Laboratories et al
EPI_ISL_2766428	England/HSLL-17A4110/2021	2021-06-24	Europe	United Kingdom	Health Services Laboratories	Wellcome Sanger Institute for the COVID-19 Genomics UK (COG-UK) Consortium	Health Services Laboratories et al
EPI_ISL_2766466	England/HSLL-17A412F/2021	2021-06-24	Europe	United Kingdom	Health Services Laboratories	Wellcome Sanger Institute for the COVID-19 Genomics UK (COG-UK) Consortium	Health Services Laboratories et al
EPI_ISL_2766358	England/HSLL-17A413E/2021	2021-06-24	Europe	United Kingdom	Health Services Laboratories	Wellcome Sanger Institute for the COVID-19 Genomics UK (COG-UK) Consortium	Health Services Laboratories et al
EPI_ISL_2766499	England/HSLL-17A414D/2021	2021-06-24	Europe	United Kingdom	Health Services Laboratories	Wellcome Sanger Institute for the COVID-19 Genomics UK (COG-UK) Consortium	Health Services Laboratories et al
EPI_ISL_2766476	England/HSLL-17A415C/2021	2021-06-24	Europe	United Kingdom	Health Services Laboratories	Wellcome Sanger Institute for the COVID-19 Genomics UK (COG-UK) Consortium	Health Services Laboratories et al
EPI_ISL_2766288	England/HSLL-17A416B/2021	2021-06-24	Europe	United Kingdom	Health Services Laboratories	Wellcome Sanger Institute for the COVID-19 Genomics UK (COG-UK) Consortium	Health Services Laboratories et al
EPI_ISL_2766367	England/HSLL-17A4189/2021	2021-06-24	Europe	United Kingdom	Health Services Laboratories	Wellcome Sanger Institute for the COVID-19 Genomics UK (COG-UK) Consortium	Health Services Laboratories et al
EPI_ISL_2766220	England/HSLL-17A4198/2021	2021-06-24	Europe	United Kingdom	Health Services Laboratories	Wellcome Sanger Institute for the COVID-19 Genomics UK (COG-UK) Consortium	Health Services Laboratories et al
EPI_ISL_2766478	England/HSLL-17A41A7/2021	2021-06-24	Europe	United Kingdom	Health Services Laboratories	Wellcome Sanger Institute for the COVID-19 Genomics UK (COG-UK) Consortium	Health Services Laboratories et al
EPI_ISL_2766201	England/HSLL-17A41B6/2021	2021-06-24	Europe	United Kingdom	Health Services Laboratories	Wellcome Sanger Institute for the COVID-19 Genomics UK (COG-UK) Consortium	Health Services Laboratories et al
EPI_ISL_2766341	England/HSLL-17A41C5/2021	2021-06-24	Europe	United Kingdom	Health Services Laboratories	Wellcome Sanger Institute for the COVID-19 Genomics UK (COG-UK) Consortium	Health Services Laboratories et al
EPI_ISL_2766285	England/HSLL-17A41D4/2021	2021-06-24	Europe	United Kingdom	Health Services Laboratories	Wellcome Sanger Institute for the COVID-19 Genomics UK (COG-UK) Consortium	Health Services Laboratories et al
EPI_ISL_2766319	England/HSLL-17A41E3/2021	2021-06-24	Europe	United Kingdom	Health Services Laboratories	Wellcome Sanger Institute for the COVID-19 Genomics UK (COG-UK) Consortium	Health Services Laboratories et al
EPI_ISL_2766532	England/HSLL-17A41F2/2021	2021-06-24	Europe	United Kingdom	Health Services Laboratories	Wellcome Sanger Institute for the COVID-19 Genomics UK (COG-UK) Consortium	Health Services Laboratories et al
EPI_ISL_2766526	England/HSLL-17A421D/2021	2021-06-24	Europe	United Kingdom	Health Services Laboratories	Wellcome Sanger Institute for the COVID-19 Genomics UK (COG-UK) Consortium	Health Services Laboratories et al
EPI_ISL_2766214	England/HSLL-17A422C/2021	2021-06-24	Europe	United Kingdom	Health Services Laboratories	Wellcome Sanger Institute for the COVID-19 Genomics UK (COG-UK) Consortium	Health Services Laboratories et al
EPI_ISL_2766417	England/HSLL-17A423B/2021	2021-06-24	Europe	United Kingdom	Health Services Laboratories	Wellcome Sanger Institute for the COVID-19 Genomics UK (COG-UK) Consortium	Health Services Laboratories et al
EPI_ISL_2766412	England/HSLL-17A4259/2021	2021-06-24	Europe	United Kingdom	Health Services Laboratories	Wellcome Sanger Institute for the COVID-19 Genomics UK (COG-UK) Consortium	Health Services Laboratories et al
EPI_ISL_2766511	England/HSLL-17A4268/2021	2021-06-24	Europe	United Kingdom	Health Services Laboratories	Wellcome Sanger Institute for the COVID-19 Genomics UK (COG-UK) Consortium	Health Services Laboratories et al
EPI_ISL_2766420	England/HSLL-17A4277/2021	2021-06-24	Europe	United Kingdom	Health Services Laboratories	Wellcome Sanger Institute for the COVID-19 Genomics UK (COG-UK) Consortium	Health Services Laboratories et al
EPI_ISL_2766453	England/HSLL-17A4286/2021	2021-06-24	Europe	United Kingdom	Health Services Laboratories	Wellcome Sanger Institute for the COVID-19 Genomics UK (COG-UK) Consortium	Health Services Laboratories et al
EPI_ISL_2766349	England/HSLL-17A4295/2021	2021-06-24	Europe	United Kingdom	Health Services Laboratories	Wellcome Sanger Institute for the COVID-19 Genomics UK (COG-UK) Consortium	Health Services Laboratories et al
EPI_ISL_2766508	England/HSLL-17A42A4/2021	2021-06-24	Europe	United Kingdom	Health Services Laboratories	Wellcome Sanger Institute for the COVID-19 Genomics UK (COG-UK) Consortium	Health Services Laboratories et al
EPI_ISL_2766402	England/HSLL-17A42B3/2021	2021-06-24	Europe	United Kingdom	Health Services Laboratories	Wellcome Sanger Institute for the COVID-19 Genomics UK (COG-UK) Consortium	Health Services Laboratories et al
EPI_ISL_2766475	England/HSLL-17A42C2/2021	2021-06-24	Europe	United Kingdom	Health Services Laboratories	Wellcome Sanger Institute for the COVID-19 Genomics UK (COG-UK) Consortium	Health Services Laboratories et al
EPI_ISL_2766388	England/HSLL-17A42D1/2021	2021-06-24	Europe	United Kingdom	Health Services Laboratories	Wellcome Sanger Institute for the COVID-19 Genomics UK (COG-UK) Consortium	Health Services Laboratories et al
EPI_ISL_2766255	England/HSLL-17A42FF/2021	2021-06-24	Europe	United Kingdom	Health Services Laboratories	Wellcome Sanger Institute for the COVID-19 Genomics UK (COG-UK) Consortium	Health Services Laboratories et al
EPI_ISL_2766438	England/HSLL-17A430B/2021	2021-06-24	Europe	United Kingdom	Health Services Laboratories	Wellcome Sanger Institute for the COVID-19 Genomics UK (COG-UK) Consortium	Health Services Laboratories et al
EPI_ISL_2766355	England/HSLL-17A431A/2021	2021-06-24	Europe	United Kingdom	Health Services Laboratories	Wellcome Sanger Institute for the COVID-19 Genomics UK (COG-UK) Consortium	Health Services Laboratories et al
EPI_ISL_2766243	England/HSLL-17A4329/2021	2021-06-24	Europe	United Kingdom	Health Services Laboratories	Wellcome Sanger Institute for the COVID-19 Genomics UK (COG-UK) Consortium	Health Services Laboratories et al
EPI_ISL_2766244	England/HSLL-17A4338/2021	2021-06-24	Europe	United Kingdom	Health Services Laboratories	Wellcome Sanger Institute for the COVID-19 Genomics UK (COG-UK) Consortium	Health Services Laboratories et al
EPI_ISL_2766297	England/HSLL-17A4356/2021	2021-06-24	Europe	United Kingdom	Health Services Laboratories	Wellcome Sanger Institute for the COVID-19 Genomics UK (COG-UK) Consortium	Health Services Laboratories et al
EPI_ISL_2766320	England/HSLL-17A4365/2021	2021-06-24	Europe	United Kingdom	Health Services Laboratories	Wellcome Sanger Institute for the COVID-19 Genomics UK (COG-UK) Consortium	Health Services Laboratories et al
EPI_ISL_2766311	England/HSLL-17A4383/2021	2021-06-24	Europe	United Kingdom	Health Services Laboratories	Wellcome Sanger Institute for the COVID-19 Genomics UK (COG-UK) Consortium	Health Services Laboratories et al
EPI_ISL_2766357	England/HSLL-17A4392/2021	2021-06-24	Europe	United Kingdom	Health Services Laboratories	Wellcome Sanger Institute for the COVID-19 Genomics UK (COG-UK) Consortium	Health Services Laboratories et al
EPI_ISL_2766540	England/HSLL-17A43B0/2021	2021-06-24	Europe	United Kingdom	Health Services Laboratories	Wellcome Sanger Institute for the COVID-19 Genomics UK (COG-UK) Consortium	Health Services Laboratories et al
EPI_ISL_2766422	England/HSLL-17A43CF/2021	2021-06-24	Europe	United Kingdom	Health Services Laboratories	Wellcome Sanger Institute for the COVID-19 Genomics UK (COG-UK) Consortium	Health Services Laboratories et al
EPI_ISL_2766415	England/HSLL-17A43DE/2021	2021-06-24	Europe	United Kingdom	Health Services Laboratories	Wellcome Sanger Institute for the COVID-19 Genomics UK (COG-UK) Consortium	Health Services Laboratories et al
EPI_ISL_2766396	England/HSLL-17A43FC/2021	2021-06-24	Europe	United Kingdom	Health Services Laboratories	Wellcome Sanger Institute for the COVID-19 Genomics UK (COG-UK) Consortium	Health Services Laboratories et al
EPI_ISL_2766435	England/HSLL-17A4408/2021	2021-06-24	Europe	United Kingdom	Health Services Laboratories	Wellcome Sanger Institute for the COVID-19 Genomics UK (COG-UK) Consortium	Health Services Laboratories et al
EPI_ISL_2766424	England/HSLL-17A4417/2021	2021-06-24	Europe	United Kingdom	Health Services Laboratories	Wellcome Sanger Institute for the COVID-19 Genomics UK (COG-UK) Consortium	Health Services Laboratories et al
EPI_ISL_2766327	England/HSLL-17A4426/2021	2021-06-24	Europe	United Kingdom	Health Services Laboratories	Wellcome Sanger Institute for the COVID-19 Genomics UK (COG-UK) Consortium	Health Services Laboratories et al
EPI_ISL_2766284	England/HSLL-17A4435/2021	2021-06-24	Europe	United Kingdom	Health Services Laboratories	Wellcome Sanger Institute for the COVID-19 Genomics UK (COG-UK) Consortium	Health Services Laboratories et al
EPI_ISL_2766410	England/HSLL-17A4444/2021	2021-06-24	Europe	United Kingdom	Health Services Laboratories	Wellcome Sanger Institute for the COVID-19 Genomics UK (COG-UK) Consortium	Health Services Laboratories et al
EPI_ISL_2766282	England/HSLL-17A4462/2021	2021-06-24	Europe	United Kingdom	Health Services Laboratories	Wellcome Sanger Institute for the COVID-19 Genomics UK (COG-UK) Consortium	Health Services Laboratories et al
EPI_ISL_2766544	England/HSLL-17A4471/2021	2021-06-24	Europe	United Kingdom	Health Services Laboratories	Wellcome Sanger Institute for the COVID-19 Genomics UK (COG-UK) Consortium	Health Services Laboratories et al
EPI_ISL_2766280	England/HSLL-17A4480/2021	2021-06-24	Europe	United Kingdom	Health Services Laboratories	Wellcome Sanger Institute for the COVID-19 Genomics UK (COG-UK) Consortium	Health Services Laboratories et al
EPI_ISL_2766265	England/HSLL-17A449F/2021	2021-06-24	Europe	United Kingdom	Health Services Laboratories	Wellcome Sanger Institute for the COVID-19 Genomics UK (COG-UK) Consortium	Health Services Laboratories et al
EPI_ISL_2766199	England/HSLL-17A44AE/2021	2021-06-24	Europe	United Kingdom	Health Services Laboratories	Wellcome Sanger Institute for the COVID-19 Genomics UK (COG-UK) Consortium	Health Services Laboratories et al
EPI_ISL_2766368	England/HSLL-17A44DB/2021	2021-06-24	Europe	United Kingdom	Health Services Laboratories	Wellcome Sanger Institute for the COVID-19 Genomics UK (COG-UK) Consortium	Health Services Laboratories et al
EPI_ISL_2766274	England/HSLL-17A44F9/2021	2021-06-24	Europe	United Kingdom	Health Services Laboratories	Wellcome Sanger Institute for the COVID-19 Genomics UK (COG-UK) Consortium	Health Services Laboratories et al
EPI_ISL_2766318	England/HSLL-17A4505/2021	2021-06-24	Europe	United Kingdom	Health Services Laboratories	Wellcome Sanger Institute for the COVID-19 Genomics UK (COG-UK) Consortium	Health Services Laboratories et al
EPI_ISL_2766261	England/HSLL-17A4514/2021	2021-06-24	Europe	United Kingdom	Health Services Laboratories	Wellcome Sanger Institute for the COVID-19 Genomics UK (COG-UK) Consortium	Health Services Laboratories et al
EPI_ISL_2766521	England/HSLL-17A4523/2021	2021-06-24	Europe	United Kingdom	Health Services Laboratories	Wellcome Sanger Institute for the COVID-19 Genomics UK (COG-UK) Consortium	Health Services Laboratories et al
EPI_ISL_2766222	England/HSLL-17A4550/2021	2021-06-24	Europe	United Kingdom	Health Services Laboratories	Wellcome Sanger Institute for the COVID-19 Genomics UK (COG-UK) Consortium	Health Services Laboratories et al
EPI_ISL_2766481	England/HSLL-17A456F/2021	2021-06-24	Europe	United Kingdom	Health Services Laboratories	Wellcome Sanger Institute for the COVID-19 Genomics UK (COG-UK) Consortium	Health Services Laboratories et al
EPI_ISL_2766519	England/HSLL-17A457E/2021	2021-06-24	Europe	United Kingdom	Health Services Laboratories	Wellcome Sanger Institute for the COVID-19 Genomics UK (COG-UK) Consortium	Health Services Laboratories et al
EPI_ISL_2766496	England/HSLL-17A458D/2021	2021-06-24	Europe	United Kingdom	Health Services Laboratories	Wellcome Sanger Institute for the COVID-19 Genomics UK (COG-UK) Consortium	Health Services Laboratories et al
EPI_ISL_2766317	England/HSLL-17A45AB/2021	2021-06-24	Europe	United Kingdom	Health Services Laboratories	Wellcome Sanger Institute for the COVID-19 Genomics UK (COG-UK) Consortium	Health Services Laboratories et al
EPI_ISL_2766536	England/HSLL-17A45BA/2021	2021-06-24	Europe	United Kingdom	Health Services Laboratories	Wellcome Sanger Institute for the COVID-19 Genomics UK (COG-UK) Consortium	Health Services Laboratories et al
EPI_ISL_2766221	England/HSLL-17A45C9/2021	2021-06-24	Europe	United Kingdom	Health Services Laboratories	Wellcome Sanger Institute for the COVID-19 Genomics UK (COG-UK) Consortium	Health Services Laboratories et al
EPI_ISL_2766531	England/HSLL-17A45D8/2021	2021-06-24	Europe	United Kingdom	Health Services Laboratories	Wellcome Sanger Institute for the COVID-19 Genomics UK (COG-UK) Consortium	Health Services Laboratories et al
EPI_ISL_2766283	England/HSLL-17A45F6/2021	2021-06-24	Europe	United Kingdom	Health Services Laboratories	Wellcome Sanger Institute for the COVID-19 Genomics UK (COG-UK) Consortium	Health Services Laboratories et al
EPI_ISL_2766324	England/HSLL-17A4602/2021	2021-06-24	Europe	United Kingdom	Health Services Laboratories	Wellcome Sanger Institute for the COVID-19 Genomics UK (COG-UK) Consortium	Health Services Laboratories et al
EPI_ISL_2766313	England/HSLL-17A4611/2021	2021-06-24	Europe	United Kingdom	Health Services Laboratories	Wellcome Sanger Institute for the COVID-19 Genomics UK (COG-UK) Consortium	Health Services Laboratories et al
EPI_ISL_2766228	England/HSLL-17A464E/2021	2021-06-24	Europe	United Kingdom	Health Services Laboratories	Wellcome Sanger Institute for the COVID-19 Genomics UK (COG-UK) Consortium	Health Services Laboratories et al
EPI_ISL_2766449	England/HSLL-17A466C/2021	2021-06-24	Europe	United Kingdom	Health Services Laboratories	Wellcome Sanger Institute for the COVID-19 Genomics UK (COG-UK) Consortium	Health Services Laboratories et al
EPI_ISL_2766202	England/HSLL-17A467B/2021	2021-06-24	Europe	United Kingdom	Health Services Laboratories	Wellcome Sanger Institute for the COVID-19 Genomics UK (COG-UK) Consortium	Health Services Laboratories et al
EPI_ISL_2766452	England/HSLL-17A4699/2021	2021-06-24	Europe	United Kingdom	Health Services Laboratories	Wellcome Sanger Institute for the COVID-19 Genomics UK (COG-UK) Consortium	Health Services Laboratories et al
EPI_ISL_2766321	England/HSLL-17A46B7/2021	2021-06-24	Europe	United Kingdom	Health Services Laboratories	Wellcome Sanger Institute for the COVID-19 Genomics UK (COG-UK) Consortium	Health Services Laboratories et al
EPI_ISL_2766484	England/HSLL-17A46D5/2021	2021-06-24	Europe	United Kingdom	Health Services Laboratories	Wellcome Sanger Institute for the COVID-19 Genomics UK (COG-UK) Consortium	Health Services Laboratories et al
EPI_ISL_2766143	England/HSLL-17A5E63/2021	2021-06-24	Europe	United Kingdom	Health Services Laboratories	Wellcome Sanger Institute for the COVID-19 Genomics UK (COG-UK) Consortium	Health Services Laboratories et al
EPI_ISL_2766061	England/HSLL-17A5E72/2021	2021-06-24	Europe	United Kingdom	Health Services Laboratories	Wellcome Sanger Institute for the COVID-19 Genomics UK (COG-UK) Consortium	Health Services Laboratories et al
EPI_ISL_2766086	England/HSLL-17A5E81/2021	2021-06-24	Europe	United Kingdom	Health Services Laboratories	Wellcome Sanger Institute for the COVID-19 Genomics UK (COG-UK) Consortium	Health Services Laboratories et al
EPI_ISL_2766031	England/HSLL-17A5EAF/2021	2021-06-24	Europe	United Kingdom	Health Services Laboratories	Wellcome Sanger Institute for the COVID-19 Genomics UK (COG-UK) Consortium	Health Services Laboratories et al
EPI_ISL_2766160	England/HSLL-17A5ECD/2021	2021-06-24	Europe	United Kingdom	Health Services Laboratories	Wellcome Sanger Institute for the COVID-19 Genomics UK (COG-UK) Consortium	Health Services Laboratories et al
EPI_ISL_2766135	England/HSLL-17A5EDC/2021	2021-06-24	Europe	United Kingdom	Health Services Laboratories	Wellcome Sanger Institute for the COVID-19 Genomics UK (COG-UK) Consortium	Health Services Laboratories et al
EPI_ISL_2766142	England/HSLL-17A5EEB/2021	2021-06-24	Europe	United Kingdom	Health Services Laboratories	Wellcome Sanger Institute for the COVID-19 Genomics UK (COG-UK) Consortium	Health Services Laboratories et al
EPI_ISL_2765926	England/HSLL-17A5EFA/2021	2021-06-24	Europe	United Kingdom	Health Services Laboratories	Wellcome Sanger Institute for the COVID-19 Genomics UK (COG-UK) Consortium	Health Services Laboratories et al
EPI_ISL_2765950	England/HSLL-17A5F06/2021	2021-06-24	Europe	United Kingdom	Health Services Laboratories	Wellcome Sanger Institute for the COVID-19 Genomics UK (COG-UK) Consortium	Health Services Laboratories et al
EPI_ISL_2765937	England/HSLL-17A5F15/2021	2021-06-24	Europe	United Kingdom	Health Services Laboratories	Wellcome Sanger Institute for the COVID-19 Genomics UK (COG-UK) Consortium	Health Services Laboratories et al
EPI_ISL_2766009	England/HSLL-17A5F24/2021	2021-06-24	Europe	United Kingdom	Health Services Laboratories	Wellcome Sanger Institute for the COVID-19 Genomics UK (COG-UK) Consortium	Health Services Laboratories et al
EPI_ISL_2765904	England/HSLL-17A5F33/2021	2021-06-24	Europe	United Kingdom	Health Services Laboratories	Wellcome Sanger Institute for the COVID-19 Genomics UK (COG-UK) Consortium	Health Services Laboratories et al
EPI_ISL_2766118	England/HSLL-17A5F42/2021	2021-06-24	Europe	United Kingdom	Health Services Laboratories	Wellcome Sanger Institute for the COVID-19 Genomics UK (COG-UK) Consortium	Health Services Laboratories et al
EPI_ISL_2765994	England/HSLL-17A5F51/2021	2021-06-24	Europe	United Kingdom	Health Services Laboratories	Wellcome Sanger Institute for the COVID-19 Genomics UK (COG-UK) Consortium	Health Services Laboratories et al
EPI_ISL_2765984	England/HSLL-17A5F60/2021	2021-06-24	Europe	United Kingdom	Health Services Laboratories	Wellcome Sanger Institute for the COVID-19 Genomics UK (COG-UK) Consortium	Health Services Laboratories et al
EPI_ISL_2765934	England/HSLL-17A5F9D/2021	2021-06-24	Europe	United Kingdom	Health Services Laboratories	Wellcome Sanger Institute for the COVID-19 Genomics UK (COG-UK) Consortium	Health Services Laboratories et al
EPI_ISL_2766091	England/HSLL-17A5FAC/2021	2021-06-24	Europe	United Kingdom	Health Services Laboratories	Wellcome Sanger Institute for the COVID-19 Genomics UK (COG-UK) Consortium	Health Services Laboratories et al
EPI_ISL_2765925	England/HSLL-17A5FBB/2021	2021-06-24	Europe	United Kingdom	Health Services Laboratories	Wellcome Sanger Institute for the COVID-19 Genomics UK (COG-UK) Consortium	Health Services Laboratories et al
EPI_ISL_2765945	England/HSLL-17A5FCA/2021	2021-06-24	Europe	United Kingdom	Health Services Laboratories	Wellcome Sanger Institute for the COVID-19 Genomics UK (COG-UK) Consortium	Health Services Laboratories et al
EPI_ISL_2766184	England/HSLL-17A5FD9/2021	2021-06-24	Europe	United Kingdom	Health Services Laboratories	Wellcome Sanger Institute for the COVID-19 Genomics UK (COG-UK) Consortium	Health Services Laboratories et al
EPI_ISL_2765967	England/HSLL-17A6002/2021	2021-06-24	Europe	United Kingdom	Health Services Laboratories	Wellcome Sanger Institute for the COVID-19 Genomics UK (COG-UK) Consortium	Health Services Laboratories et al
EPI_ISL_2766162	England/HSLL-17A6020/2021	2021-06-24	Europe	United Kingdom	Health Services Laboratories	Wellcome Sanger Institute for the COVID-19 Genomics UK (COG-UK) Consortium	Health Services Laboratories et al
EPI_ISL_2766039	England/HSLL-17A603F/2021	2021-06-24	Europe	United Kingdom	Health Services Laboratories	Wellcome Sanger Institute for the COVID-19 Genomics UK (COG-UK) Consortium	Health Services Laboratories et al
EPI_ISL_2766156	England/HSLL-17A604E/2021	2021-06-24	Europe	United Kingdom	Health Services Laboratories	Wellcome Sanger Institute for the COVID-19 Genomics UK (COG-UK) Consortium	Health Services Laboratories et al
EPI_ISL_2766081	England/HSLL-17A605D/2021	2021-06-24	Europe	United Kingdom	Health Services Laboratories	Wellcome Sanger Institute for the COVID-19 Genomics UK (COG-UK) Consortium	Health Services Laboratories et al
EPI_ISL_2766110	England/HSLL-17A606C/2021	2021-06-24	Europe	United Kingdom	Health Services Laboratories	Wellcome Sanger Institute for the COVID-19 Genomics UK (COG-UK) Consortium	Health Services Laboratories et al
EPI_ISL_2766119	England/HSLL-17A608A/2021	2021-06-23	Europe	United Kingdom	Health Services Laboratories	Wellcome Sanger Institute for the COVID-19 Genomics UK (COG-UK) Consortium	Health Services Laboratories et al
EPI_ISL_2766020	England/HSLL-17A60F3/2021	2021-06-24	Europe	United Kingdom	Health Services Laboratories	Wellcome Sanger Institute for the COVID-19 Genomics UK (COG-UK) Consortium	Health Services Laboratories et al
EPI_ISL_2765932	England/HSLL-17A611E/2021	2021-06-24	Europe	United Kingdom	Health Services Laboratories	Wellcome Sanger Institute for the COVID-19 Genomics UK (COG-UK) Consortium	Health Services Laboratories et al
EPI_ISL_2765961	England/HSLL-17A613C/2021	2021-06-24	Europe	United Kingdom	Health Services Laboratories	Wellcome Sanger Institute for the COVID-19 Genomics UK (COG-UK) Consortium	Health Services Laboratories et al
EPI_ISL_2765992	England/HSLL-17A614B/2021	2021-06-23	Europe	United Kingdom	Health Services Laboratories	Wellcome Sanger Institute for the COVID-19 Genomics UK (COG-UK) Consortium	Health Services Laboratories et al
EPI_ISL_2766028	England/HSLL-17A615A/2021	2021-06-24	Europe	United Kingdom	Health Services Laboratories	Wellcome Sanger Institute for the COVID-19 Genomics UK (COG-UK) Consortium	Health Services Laboratories et al
EPI_ISL_2766033	England/HSLL-17A6169/2021	2021-06-24	Europe	United Kingdom	Health Services Laboratories	Wellcome Sanger Institute for the COVID-19 Genomics UK (COG-UK) Consortium	Health Services Laboratories et al
EPI_ISL_2766187	England/HSLL-17A6196/2021	2021-06-24	Europe	United Kingdom	Health Services Laboratories	Wellcome Sanger Institute for the COVID-19 Genomics UK (COG-UK) Consortium	Health Services Laboratories et al
EPI_ISL_2766097	England/HSLL-17A61C3/2021	2021-06-24	Europe	United Kingdom	Health Services Laboratories	Wellcome Sanger Institute for the COVID-19 Genomics UK (COG-UK) Consortium	Health Services Laboratories et al
EPI_ISL_2765929	England/HSLL-17A61D2/2021	2021-06-24	Europe	United Kingdom	Health Services Laboratories	Wellcome Sanger Institute for the COVID-19 Genomics UK (COG-UK) Consortium	Health Services Laboratories et al
EPI_ISL_2766170	England/HSLL-17A61E1/2021	2021-06-24	Europe	United Kingdom	Health Services Laboratories	Wellcome Sanger Institute for the COVID-19 Genomics UK (COG-UK) Consortium	Health Services Laboratories et al
EPI_ISL_2765997	England/HSLL-17A61F0/2021	2021-06-24	Europe	United Kingdom	Health Services Laboratories	Wellcome Sanger Institute for the COVID-19 Genomics UK (COG-UK) Consortium	Health Services Laboratories et al
EPI_ISL_2765969	England/HSLL-17A621B/2021	2021-06-24	Europe	United Kingdom	Health Services Laboratories	Wellcome Sanger Institute for the COVID-19 Genomics UK (COG-UK) Consortium	Health Services Laboratories et al
EPI_ISL_2765924	England/HSLL-17A6266/2021	2021-06-24	Europe	United Kingdom	Health Services Laboratories	Wellcome Sanger Institute for the COVID-19 Genomics UK (COG-UK) Consortium	Health Services Laboratories et al
EPI_ISL_2765882	England/HSLL-17A6284/2021	2021-06-24	Europe	United Kingdom	Health Services Laboratories	Wellcome Sanger Institute for the COVID-19 Genomics UK (COG-UK) Consortium	Health Services Laboratories et al
EPI_ISL_2765955	England/HSLL-17A6293/2021	2021-06-24	Europe	United Kingdom	Health Services Laboratories	Wellcome Sanger Institute for the COVID-19 Genomics UK (COG-UK) Consortium	Health Services Laboratories et al
EPI_ISL_2765935	England/HSLL-17A62B1/2021	2021-06-24	Europe	United Kingdom	Health Services Laboratories	Wellcome Sanger Institute for the COVID-19 Genomics UK (COG-UK) Consortium	Health Services Laboratories et al
EPI_ISL_2765899	England/HSLL-17A62C0/2021	2021-06-24	Europe	United Kingdom	Health Services Laboratories	Wellcome Sanger Institute for the COVID-19 Genomics UK (COG-UK) Consortium	Health Services Laboratories et al
EPI_ISL_2765965	England/HSLL-17A62EE/2021	2021-06-24	Europe	United Kingdom	Health Services Laboratories	Wellcome Sanger Institute for the COVID-19 Genomics UK (COG-UK) Consortium	Health Services Laboratories et al
EPI_ISL_2766040	England/HSLL-17A6309/2021	2021-06-24	Europe	United Kingdom	Health Services Laboratories	Wellcome Sanger Institute for the COVID-19 Genomics UK (COG-UK) Consortium	Health Services Laboratories et al
EPI_ISL_2766106	England/HSLL-17A6327/2021	2021-06-24	Europe	United Kingdom	Health Services Laboratories	Wellcome Sanger Institute for the COVID-19 Genomics UK (COG-UK) Consortium	Health Services Laboratories et al
EPI_ISL_2766174	England/HSLL-17A6336/2021	2021-06-24	Europe	United Kingdom	Health Services Laboratories	Wellcome Sanger Institute for the COVID-19 Genomics UK (COG-UK) Consortium	Health Services Laboratories et al
EPI_ISL_2765991	England/HSLL-17A6345/2021	2021-06-24	Europe	United Kingdom	Health Services Laboratories	Wellcome Sanger Institute for the COVID-19 Genomics UK (COG-UK) Consortium	Health Services Laboratories et al
EPI_ISL_2765879	England/HSLL-17A6354/2021	2021-06-24	Europe	United Kingdom	Health Services Laboratories	Wellcome Sanger Institute for the COVID-19 Genomics UK (COG-UK) Consortium	Health Services Laboratories et al
EPI_ISL_2766159	England/HSLL-17A6363/2021	2021-06-24	Europe	United Kingdom	Health Services Laboratories	Wellcome Sanger Institute for the COVID-19 Genomics UK (COG-UK) Consortium	Health Services Laboratories et al
EPI_ISL_2766149	England/HSLL-17A6372/2021	2021-06-24	Europe	United Kingdom	Health Services Laboratories	Wellcome Sanger Institute for the COVID-19 Genomics UK (COG-UK) Consortium	Health Services Laboratories et al
EPI_ISL_2766129	England/HSLL-17A6381/2021	2021-06-24	Europe	United Kingdom	Health Services Laboratories	Wellcome Sanger Institute for the COVID-19 Genomics UK (COG-UK) Consortium	Health Services Laboratories et al
EPI_ISL_2766137	England/HSLL-17A6390/2021	2021-06-24	Europe	United Kingdom	Health Services Laboratories	Wellcome Sanger Institute for the COVID-19 Genomics UK (COG-UK) Consortium	Health Services Laboratories et al
EPI_ISL_2766144	England/HSLL-17A63AF/2021	2021-06-24	Europe	United Kingdom	Health Services Laboratories	Wellcome Sanger Institute for the COVID-19 Genomics UK (COG-UK) Consortium	Health Services Laboratories et al
EPI_ISL_2766069	England/HSLL-17A63CD/2021	2021-06-24	Europe	United Kingdom	Health Services Laboratories	Wellcome Sanger Institute for the COVID-19 Genomics UK (COG-UK) Consortium	Health Services Laboratories et al
EPI_ISL_2766148	England/HSLL-17A63DC/2021	2021-06-24	Europe	United Kingdom	Health Services Laboratories	Wellcome Sanger Institute for the COVID-19 Genomics UK (COG-UK) Consortium	Health Services Laboratories et al
EPI_ISL_2765964	England/HSLL-17A63FA/2021	2021-06-24	Europe	United Kingdom	Health Services Laboratories	Wellcome Sanger Institute for the COVID-19 Genomics UK (COG-UK) Consortium	Health Services Laboratories et al
EPI_ISL_2766178	England/HSLL-17A6406/2021	2021-06-24	Europe	United Kingdom	Health Services Laboratories	Wellcome Sanger Institute for the COVID-19 Genomics UK (COG-UK) Consortium	Health Services Laboratories et al
EPI_ISL_2765977	England/HSLL-17A6415/2021	2021-06-24	Europe	United Kingdom	Health Services Laboratories	Wellcome Sanger Institute for the COVID-19 Genomics UK (COG-UK) Consortium	Health Services Laboratories et al
EPI_ISL_2766085	England/HSLL-17A6424/2021	2021-06-24	Europe	United Kingdom	Health Services Laboratories	Wellcome Sanger Institute for the COVID-19 Genomics UK (COG-UK) Consortium	Health Services Laboratories et al
EPI_ISL_2765966	England/HSLL-17A6433/2021	2021-06-24	Europe	United Kingdom	Health Services Laboratories	Wellcome Sanger Institute for the COVID-19 Genomics UK (COG-UK) Consortium	Health Services Laboratories et al
EPI_ISL_2808517	England/HSLL-17BDAFB/2021	2021-06-25	Europe	United Kingdom	Health Services Laboratories	Wellcome Sanger Institute for the COVID-19 Genomics UK (COG-UK) Consortium	Health Services Laboratories et al
EPI_ISL_2808570	England/HSLL-17BDB07/2021	2021-06-25	Europe	United Kingdom	Health Services Laboratories	Wellcome Sanger Institute for the COVID-19 Genomics UK (COG-UK) Consortium	Health Services Laboratories et al
EPI_ISL_2808567	England/HSLL-17BDB16/2021	2021-06-25	Europe	United Kingdom	Health Services Laboratories	Wellcome Sanger Institute for the COVID-19 Genomics UK (COG-UK) Consortium	Health Services Laboratories et al
EPI_ISL_2808630	England/HSLL-17BDB25/2021	2021-06-25	Europe	United Kingdom	Health Services Laboratories	Wellcome Sanger Institute for the COVID-19 Genomics UK (COG-UK) Consortium	Health Services Laboratories et al
EPI_ISL_2808617	England/HSLL-17BDB34/2021	2021-06-25	Europe	United Kingdom	Health Services Laboratories	Wellcome Sanger Institute for the COVID-19 Genomics UK (COG-UK) Consortium	Health Services Laboratories et al
EPI_ISL_2808623	England/HSLL-17BDB43/2021	2021-06-25	Europe	United Kingdom	Health Services Laboratories	Wellcome Sanger Institute for the COVID-19 Genomics UK (COG-UK) Consortium	Health Services Laboratories et al
EPI_ISL_2808477	England/HSLL-17BDB52/2021	2021-06-25	Europe	United Kingdom	Health Services Laboratories	Wellcome Sanger Institute for the COVID-19 Genomics UK (COG-UK) Consortium	Health Services Laboratories et al
EPI_ISL_2808600	England/HSLL-17BDB61/2021	2021-06-25	Europe	United Kingdom	Health Services Laboratories	Wellcome Sanger Institute for the COVID-19 Genomics UK (COG-UK) Consortium	Health Services Laboratories et al
EPI_ISL_2808613	England/HSLL-17BDB70/2021	2021-06-25	Europe	United Kingdom	Health Services Laboratories	Wellcome Sanger Institute for the COVID-19 Genomics UK (COG-UK) Consortium	Health Services Laboratories et al
EPI_ISL_2808704	England/HSLL-17BDB8F/2021	2021-06-25	Europe	United Kingdom	Health Services Laboratories	Wellcome Sanger Institute for the COVID-19 Genomics UK (COG-UK) Consortium	Health Services Laboratories et al
EPI_ISL_2808665	England/HSLL-17BDB9E/2021	2021-06-25	Europe	United Kingdom	Health Services Laboratories	Wellcome Sanger Institute for the COVID-19 Genomics UK (COG-UK) Consortium	Health Services Laboratories et al
EPI_ISL_2808654	England/HSLL-17BDBAD/2021	2021-06-25	Europe	United Kingdom	Health Services Laboratories	Wellcome Sanger Institute for the COVID-19 Genomics UK (COG-UK) Consortium	Health Services Laboratories et al
EPI_ISL_2808648	England/HSLL-17BDBBC/2021	2021-06-25	Europe	United Kingdom	Health Services Laboratories	Wellcome Sanger Institute for the COVID-19 Genomics UK (COG-UK) Consortium	Health Services Laboratories et al
EPI_ISL_2808684	England/HSLL-17BDBCB/2021	2021-06-25	Europe	United Kingdom	Health Services Laboratories	Wellcome Sanger Institute for the COVID-19 Genomics UK (COG-UK) Consortium	Health Services Laboratories et al
EPI_ISL_2808586	England/HSLL-17BDBDA/2021	2021-06-25	Europe	United Kingdom	Health Services Laboratories	Wellcome Sanger Institute for the COVID-19 Genomics UK (COG-UK) Consortium	Health Services Laboratories et al
EPI_ISL_2808717	England/HSLL-17BDBE9/2021	2021-06-25	Europe	United Kingdom	Health Services Laboratories	Wellcome Sanger Institute for the COVID-19 Genomics UK (COG-UK) Consortium	Health Services Laboratories et al
EPI_ISL_2808562	England/HSLL-17BDBF8/2021	2021-06-25	Europe	United Kingdom	Health Services Laboratories	Wellcome Sanger Institute for the COVID-19 Genomics UK (COG-UK) Consortium	Health Services Laboratories et al
EPI_ISL_2808528	England/HSLL-17BDC04/2021	2021-06-25	Europe	United Kingdom	Health Services Laboratories	Wellcome Sanger Institute for the COVID-19 Genomics UK (COG-UK) Consortium	Health Services Laboratories et al
EPI_ISL_2808463	England/HSLL-17BDC13/2021	2021-06-25	Europe	United Kingdom	Health Services Laboratories	Wellcome Sanger Institute for the COVID-19 Genomics UK (COG-UK) Consortium	Health Services Laboratories et al
EPI_ISL_2808661	England/HSLL-17BDC31/2021	2021-06-25	Europe	United Kingdom	Health Services Laboratories	Wellcome Sanger Institute for the COVID-19 Genomics UK (COG-UK) Consortium	Health Services Laboratories et al
EPI_ISL_2808168	England/HSLL-17BE22F/2021	2021-06-25	Europe	United Kingdom	Health Services Laboratories	Wellcome Sanger Institute for the COVID-19 Genomics UK (COG-UK) Consortium	Health Services Laboratories et al
EPI_ISL_2808216	England/HSLL-17BE23E/2021	2021-06-25	Europe	United Kingdom	Health Services Laboratories	Wellcome Sanger Institute for the COVID-19 Genomics UK (COG-UK) Consortium	Health Services Laboratories et al
EPI_ISL_2808187	England/HSLL-17BE24D/2021	2021-06-25	Europe	United Kingdom	Health Services Laboratories	Wellcome Sanger Institute for the COVID-19 Genomics UK (COG-UK) Consortium	Health Services Laboratories et al
EPI_ISL_2808156	England/HSLL-17BE25C/2021	2021-06-25	Europe	United Kingdom	Health Services Laboratories	Wellcome Sanger Institute for the COVID-19 Genomics UK (COG-UK) Consortium	Health Services Laboratories et al
EPI_ISL_2808310	England/HSLL-17BE26B/2021	2021-06-25	Europe	United Kingdom	Health Services Laboratories	Wellcome Sanger Institute for the COVID-19 Genomics UK (COG-UK) Consortium	Health Services Laboratories et al
EPI_ISL_2808079	England/HSLL-17BE27A/2021	2021-06-25	Europe	United Kingdom	Health Services Laboratories	Wellcome Sanger Institute for the COVID-19 Genomics UK (COG-UK) Consortium	Health Services Laboratories et al
EPI_ISL_2808360	England/HSLL-17BE298/2021	2021-06-25	Europe	United Kingdom	Health Services Laboratories	Wellcome Sanger Institute for the COVID-19 Genomics UK (COG-UK) Consortium	Health Services Laboratories et al
EPI_ISL_2808072	England/HSLL-17BE2A7/2021	2021-06-25	Europe	United Kingdom	Health Services Laboratories	Wellcome Sanger Institute for the COVID-19 Genomics UK (COG-UK) Consortium	Health Services Laboratories et al
EPI_ISL_2808256	England/HSLL-17BE2B6/2021	2021-06-25	Europe	United Kingdom	Health Services Laboratories	Wellcome Sanger Institute for the COVID-19 Genomics UK (COG-UK) Consortium	Health Services Laboratories et al
EPI_ISL_2808121	England/HSLL-17BE2C5/2021	2021-06-25	Europe	United Kingdom	Health Services Laboratories	Wellcome Sanger Institute for the COVID-19 Genomics UK (COG-UK) Consortium	Health Services Laboratories et al
EPI_ISL_2808332	England/HSLL-17BE2D4/2021	2021-06-25	Europe	United Kingdom	Health Services Laboratories	Wellcome Sanger Institute for the COVID-19 Genomics UK (COG-UK) Consortium	Health Services Laboratories et al
EPI_ISL_2808233	England/HSLL-17BE2E3/2021	2021-06-25	Europe	United Kingdom	Health Services Laboratories	Wellcome Sanger Institute for the COVID-19 Genomics UK (COG-UK) Consortium	Health Services Laboratories et al
EPI_ISL_2808397	England/HSLL-17BE2F2/2021	2021-06-25	Europe	United Kingdom	Health Services Laboratories	Wellcome Sanger Institute for the COVID-19 Genomics UK (COG-UK) Consortium	Health Services Laboratories et al
EPI_ISL_2808099	England/HSLL-17BE30E/2021	2021-06-25	Europe	United Kingdom	Health Services Laboratories	Wellcome Sanger Institute for the COVID-19 Genomics UK (COG-UK) Consortium	Health Services Laboratories et al
EPI_ISL_2808220	England/HSLL-17BE31D/2021	2021-06-25	Europe	United Kingdom	Health Services Laboratories	Wellcome Sanger Institute for the COVID-19 Genomics UK (COG-UK) Consortium	Health Services Laboratories et al
EPI_ISL_2808399	England/HSLL-17BE33B/2021	2021-06-25	Europe	United Kingdom	Health Services Laboratories	Wellcome Sanger Institute for the COVID-19 Genomics UK (COG-UK) Consortium	Health Services Laboratories et al
EPI_ISL_2808326	England/HSLL-17BE34A/2021	2021-06-25	Europe	United Kingdom	Health Services Laboratories	Wellcome Sanger Institute for the COVID-19 Genomics UK (COG-UK) Consortium	Health Services Laboratories et al
EPI_ISL_2808293	England/HSLL-17BE359/2021	2021-06-25	Europe	United Kingdom	Health Services Laboratories	Wellcome Sanger Institute for the COVID-19 Genomics UK (COG-UK) Consortium	Health Services Laboratories et al
EPI_ISL_2808261	England/HSLL-17BE368/2021	2021-06-25	Europe	United Kingdom	Health Services Laboratories	Wellcome Sanger Institute for the COVID-19 Genomics UK (COG-UK) Consortium	Health Services Laboratories et al
EPI_ISL_2808210	England/HSLL-17BE377/2021	2021-06-25	Europe	United Kingdom	Health Services Laboratories	Wellcome Sanger Institute for the COVID-19 Genomics UK (COG-UK) Consortium	Health Services Laboratories et al
EPI_ISL_2808224	England/HSLL-17BE395/2021	2021-06-25	Europe	United Kingdom	Health Services Laboratories	Wellcome Sanger Institute for the COVID-19 Genomics UK (COG-UK) Consortium	Health Services Laboratories et al
EPI_ISL_2808117	England/HSLL-17BE3A4/2021	2021-06-25	Europe	United Kingdom	Health Services Laboratories	Wellcome Sanger Institute for the COVID-19 Genomics UK (COG-UK) Consortium	Health Services Laboratories et al
EPI_ISL_2808077	England/HSLL-17BE3B3/2021	2021-06-25	Europe	United Kingdom	Health Services Laboratories	Wellcome Sanger Institute for the COVID-19 Genomics UK (COG-UK) Consortium	Health Services Laboratories et al
EPI_ISL_2808125	England/HSLL-17BE3C2/2021	2021-06-25	Europe	United Kingdom	Health Services Laboratories	Wellcome Sanger Institute for the COVID-19 Genomics UK (COG-UK) Consortium	Health Services Laboratories et al
EPI_ISL_2808148	England/HSLL-17BE3D1/2021	2021-06-25	Europe	United Kingdom	Health Services Laboratories	Wellcome Sanger Institute for the COVID-19 Genomics UK (COG-UK) Consortium	Health Services Laboratories et al
EPI_ISL_2808073	England/HSLL-17BE3E0/2021	2021-06-25	Europe	United Kingdom	Health Services Laboratories	Wellcome Sanger Institute for the COVID-19 Genomics UK (COG-UK) Consortium	Health Services Laboratories et al
EPI_ISL_2808391	England/HSLL-17BE3FF/2021	2021-06-25	Europe	United Kingdom	Health Services Laboratories	Wellcome Sanger Institute for the COVID-19 Genomics UK (COG-UK) Consortium	Health Services Laboratories et al
EPI_ISL_2808241	England/HSLL-17BE41A/2021	2021-06-25	Europe	United Kingdom	Health Services Laboratories	Wellcome Sanger Institute for the COVID-19 Genomics UK (COG-UK) Consortium	Health Services Laboratories et al
EPI_ISL_2808266	England/HSLL-17BE429/2021	2021-06-25	Europe	United Kingdom	Health Services Laboratories	Wellcome Sanger Institute for the COVID-19 Genomics UK (COG-UK) Consortium	Health Services Laboratories et al
EPI_ISL_2808080	England/HSLL-17BE438/2021	2021-06-25	Europe	United Kingdom	Health Services Laboratories	Wellcome Sanger Institute for the COVID-19 Genomics UK (COG-UK) Consortium	Health Services Laboratories et al
EPI_ISL_2808290	England/HSLL-17BE447/2021	2021-06-25	Europe	United Kingdom	Health Services Laboratories	Wellcome Sanger Institute for the COVID-19 Genomics UK (COG-UK) Consortium	Health Services Laboratories et al
EPI_ISL_2808174	England/HSLL-17BE456/2021	2021-06-25	Europe	United Kingdom	Health Services Laboratories	Wellcome Sanger Institute for the COVID-19 Genomics UK (COG-UK) Consortium	Health Services Laboratories et al
EPI_ISL_2808200	England/HSLL-17BE465/2021	2021-06-25	Europe	United Kingdom	Health Services Laboratories	Wellcome Sanger Institute for the COVID-19 Genomics UK (COG-UK) Consortium	Health Services Laboratories et al
EPI_ISL_2808119	England/HSLL-17BE474/2021	2021-06-25	Europe	United Kingdom	Health Services Laboratories	Wellcome Sanger Institute for the COVID-19 Genomics UK (COG-UK) Consortium	Health Services Laboratories et al
EPI_ISL_2808118	England/HSLL-17BE483/2021	2021-06-25	Europe	United Kingdom	Health Services Laboratories	Wellcome Sanger Institute for the COVID-19 Genomics UK (COG-UK) Consortium	Health Services Laboratories et al
EPI_ISL_2808277	England/HSLL-17BE492/2021	2021-06-25	Europe	United Kingdom	Health Services Laboratories	Wellcome Sanger Institute for the COVID-19 Genomics UK (COG-UK) Consortium	Health Services Laboratories et al
EPI_ISL_2808238	England/HSLL-17BE4A1/2021	2021-06-25	Europe	United Kingdom	Health Services Laboratories	Wellcome Sanger Institute for the COVID-19 Genomics UK (COG-UK) Consortium	Health Services Laboratories et al
EPI_ISL_2808126	England/HSLL-17BE4B0/2021	2021-06-25	Europe	United Kingdom	Health Services Laboratories	Wellcome Sanger Institute for the COVID-19 Genomics UK (COG-UK) Consortium	Health Services Laboratories et al
EPI_ISL_2808089	England/HSLL-17BE4CF/2021	2021-06-25	Europe	United Kingdom	Health Services Laboratories	Wellcome Sanger Institute for the COVID-19 Genomics UK (COG-UK) Consortium	Health Services Laboratories et al
EPI_ISL_2808172	England/HSLL-17BE4DE/2021	2021-06-25	Europe	United Kingdom	Health Services Laboratories	Wellcome Sanger Institute for the COVID-19 Genomics UK (COG-UK) Consortium	Health Services Laboratories et al
EPI_ISL_2808272	England/HSLL-17BE4ED/2021	2021-06-25	Europe	United Kingdom	Health Services Laboratories	Wellcome Sanger Institute for the COVID-19 Genomics UK (COG-UK) Consortium	Health Services Laboratories et al
EPI_ISL_2808264	England/HSLL-17BE508/2021	2021-06-25	Europe	United Kingdom	Health Services Laboratories	Wellcome Sanger Institute for the COVID-19 Genomics UK (COG-UK) Consortium	Health Services Laboratories et al
EPI_ISL_2808361	England/HSLL-17BE517/2021	2021-06-25	Europe	United Kingdom	Health Services Laboratories	Wellcome Sanger Institute for the COVID-19 Genomics UK (COG-UK) Consortium	Health Services Laboratories et al
EPI_ISL_2808225	England/HSLL-17BE526/2021	2021-06-25	Europe	United Kingdom	Health Services Laboratories	Wellcome Sanger Institute for the COVID-19 Genomics UK (COG-UK) Consortium	Health Services Laboratories et al
EPI_ISL_2808237	England/HSLL-17BE535/2021	2021-06-25	Europe	United Kingdom	Health Services Laboratories	Wellcome Sanger Institute for the COVID-19 Genomics UK (COG-UK) Consortium	Health Services Laboratories et al
EPI_ISL_2808350	England/HSLL-17BE544/2021	2021-06-25	Europe	United Kingdom	Health Services Laboratories	Wellcome Sanger Institute for the COVID-19 Genomics UK (COG-UK) Consortium	Health Services Laboratories et al
EPI_ISL_2808093	England/HSLL-17BE553/2021	2021-06-25	Europe	United Kingdom	Health Services Laboratories	Wellcome Sanger Institute for the COVID-19 Genomics UK (COG-UK) Consortium	Health Services Laboratories et al
EPI_ISL_2808344	England/HSLL-17BE562/2021	2021-06-25	Europe	United Kingdom	Health Services Laboratories	Wellcome Sanger Institute for the COVID-19 Genomics UK (COG-UK) Consortium	Health Services Laboratories et al
EPI_ISL_2808240	England/HSLL-17BE571/2021	2021-06-25	Europe	United Kingdom	Health Services Laboratories	Wellcome Sanger Institute for the COVID-19 Genomics UK (COG-UK) Consortium	Health Services Laboratories et al
EPI_ISL_2808400	England/HSLL-17BE580/2021	2021-06-25	Europe	United Kingdom	Health Services Laboratories	Wellcome Sanger Institute for the COVID-19 Genomics UK (COG-UK) Consortium	Health Services Laboratories et al
EPI_ISL_2808315	England/HSLL-17BE59F/2021	2021-06-25	Europe	United Kingdom	Health Services Laboratories	Wellcome Sanger Institute for the COVID-19 Genomics UK (COG-UK) Consortium	Health Services Laboratories et al
EPI_ISL_2808359	England/HSLL-17BE5AE/2021	2021-06-25	Europe	United Kingdom	Health Services Laboratories	Wellcome Sanger Institute for the COVID-19 Genomics UK (COG-UK) Consortium	Health Services Laboratories et al
EPI_ISL_2808123	England/HSLL-17BE5BD/2021	2021-06-25	Europe	United Kingdom	Health Services Laboratories	Wellcome Sanger Institute for the COVID-19 Genomics UK (COG-UK) Consortium	Health Services Laboratories et al
EPI_ISL_2808382	England/HSLL-17BE5CC/2021	2021-06-25	Europe	United Kingdom	Health Services Laboratories	Wellcome Sanger Institute for the COVID-19 Genomics UK (COG-UK) Consortium	Health Services Laboratories et al
EPI_ISL_2808178	England/HSLL-17BE5EA/2021	2021-06-25	Europe	United Kingdom	Health Services Laboratories	Wellcome Sanger Institute for the COVID-19 Genomics UK (COG-UK) Consortium	Health Services Laboratories et al
EPI_ISL_2808341	England/HSLL-17BE5F9/2021	2021-06-25	Europe	United Kingdom	Health Services Laboratories	Wellcome Sanger Institute for the COVID-19 Genomics UK (COG-UK) Consortium	Health Services Laboratories et al
EPI_ISL_2808150	England/HSLL-17BE605/2021	2021-06-25	Europe	United Kingdom	Health Services Laboratories	Wellcome Sanger Institute for the COVID-19 Genomics UK (COG-UK) Consortium	Health Services Laboratories et al
EPI_ISL_2808124	England/HSLL-17BE623/2021	2021-06-25	Europe	United Kingdom	Health Services Laboratories	Wellcome Sanger Institute for the COVID-19 Genomics UK (COG-UK) Consortium	Health Services Laboratories et al
EPI_ISL_2808100	England/HSLL-17BE632/2021	2021-06-25	Europe	United Kingdom	Health Services Laboratories	Wellcome Sanger Institute for the COVID-19 Genomics UK (COG-UK) Consortium	Health Services Laboratories et al
EPI_ISL_2808423	England/HSLL-17BE641/2021	2021-06-25	Europe	United Kingdom	Health Services Laboratories	Wellcome Sanger Institute for the COVID-19 Genomics UK (COG-UK) Consortium	Health Services Laboratories et al
EPI_ISL_2808352	England/HSLL-17BE650/2021	2021-06-25	Europe	United Kingdom	Health Services Laboratories	Wellcome Sanger Institute for the COVID-19 Genomics UK (COG-UK) Consortium	Health Services Laboratories et al
EPI_ISL_2808158	England/HSLL-17BE66F/2021	2021-06-25	Europe	United Kingdom	Health Services Laboratories	Wellcome Sanger Institute for the COVID-19 Genomics UK (COG-UK) Consortium	Health Services Laboratories et al
EPI_ISL_2808329	England/HSLL-17BE67E/2021	2021-06-25	Europe	United Kingdom	Health Services Laboratories	Wellcome Sanger Institute for the COVID-19 Genomics UK (COG-UK) Consortium	Health Services Laboratories et al
EPI_ISL_2808353	England/HSLL-17BE68D/2021	2021-06-25	Europe	United Kingdom	Health Services Laboratories	Wellcome Sanger Institute for the COVID-19 Genomics UK (COG-UK) Consortium	Health Services Laboratories et al
EPI_ISL_2832089	England/HSLL-17C0C68/2021	2021-06-25	Europe	United Kingdom	Health Services Laboratories	Wellcome Sanger Institute for the COVID-19 Genomics UK (COG-UK) Consortium	Health Services Laboratories et al
EPI_ISL_2806723	England/HSLL-17C0C86/2021	2021-06-25	Europe	United Kingdom	Health Services Laboratories	Wellcome Sanger Institute for the COVID-19 Genomics UK (COG-UK) Consortium	Health Services Laboratories et al
EPI_ISL_2806571	England/HSLL-17C0C95/2021	2021-06-25	Europe	United Kingdom	Health Services Laboratories	Wellcome Sanger Institute for the COVID-19 Genomics UK (COG-UK) Consortium	Health Services Laboratories et al
EPI_ISL_2806755	England/HSLL-17C0CC2/2021	2021-06-25	Europe	United Kingdom	Health Services Laboratories	Wellcome Sanger Institute for the COVID-19 Genomics UK (COG-UK) Consortium	Health Services Laboratories et al
EPI_ISL_2806474	England/HSLL-17C0CD1/2021	2021-06-25	Europe	United Kingdom	Health Services Laboratories	Wellcome Sanger Institute for the COVID-19 Genomics UK (COG-UK) Consortium	Health Services Laboratories et al
EPI_ISL_2806789	England/HSLL-17C0CFF/2021	2021-06-25	Europe	United Kingdom	Health Services Laboratories	Wellcome Sanger Institute for the COVID-19 Genomics UK (COG-UK) Consortium	Health Services Laboratories et al
EPI_ISL_2806633	England/HSLL-17C0D0B/2021	2021-06-25	Europe	United Kingdom	Health Services Laboratories	Wellcome Sanger Institute for the COVID-19 Genomics UK (COG-UK) Consortium	Health Services Laboratories et al
EPI_ISL_2806602	England/HSLL-17C0D29/2021	2021-06-25	Europe	United Kingdom	Health Services Laboratories	Wellcome Sanger Institute for the COVID-19 Genomics UK (COG-UK) Consortium	Health Services Laboratories et al
EPI_ISL_2806509	England/HSLL-17C0D47/2021	2021-06-25	Europe	United Kingdom	Health Services Laboratories	Wellcome Sanger Institute for the COVID-19 Genomics UK (COG-UK) Consortium	Health Services Laboratories et al
EPI_ISL_2806565	England/HSLL-17C0D65/2021	2021-06-25	Europe	United Kingdom	Health Services Laboratories	Wellcome Sanger Institute for the COVID-19 Genomics UK (COG-UK) Consortium	Health Services Laboratories et al
EPI_ISL_2806694	England/HSLL-17C0D74/2021	2021-06-25	Europe	United Kingdom	Health Services Laboratories	Wellcome Sanger Institute for the COVID-19 Genomics UK (COG-UK) Consortium	Health Services Laboratories et al
EPI_ISL_2806647	England/HSLL-17C0D92/2021	2021-06-25	Europe	United Kingdom	Health Services Laboratories	Wellcome Sanger Institute for the COVID-19 Genomics UK (COG-UK) Consortium	Health Services Laboratories et al
EPI_ISL_2806468	England/HSLL-17C0DDE/2021	2021-06-25	Europe	United Kingdom	Health Services Laboratories	Wellcome Sanger Institute for the COVID-19 Genomics UK (COG-UK) Consortium	Health Services Laboratories et al
EPI_ISL_2806685	England/HSLL-17C0DED/2021	2021-06-25	Europe	United Kingdom	Health Services Laboratories	Wellcome Sanger Institute for the COVID-19 Genomics UK (COG-UK) Consortium	Health Services Laboratories et al
EPI_ISL_2806449	England/HSLL-17C0DFC/2021	2021-06-25	Europe	United Kingdom	Health Services Laboratories	Wellcome Sanger Institute for the COVID-19 Genomics UK (COG-UK) Consortium	Health Services Laboratories et al
EPI_ISL_2806634	England/HSLL-17C0E08/2021	2021-06-25	Europe	United Kingdom	Health Services Laboratories	Wellcome Sanger Institute for the COVID-19 Genomics UK (COG-UK) Consortium	Health Services Laboratories et al
EPI_ISL_2806703	England/HSLL-17C0E26/2021	2021-06-25	Europe	United Kingdom	Health Services Laboratories	Wellcome Sanger Institute for the COVID-19 Genomics UK (COG-UK) Consortium	Health Services Laboratories et al
EPI_ISL_2806500	England/HSLL-17C0E35/2021	2021-06-25	Europe	United Kingdom	Health Services Laboratories	Wellcome Sanger Institute for the COVID-19 Genomics UK (COG-UK) Consortium	Health Services Laboratories et al
EPI_ISL_2806736	England/HSLL-17C0E44/2021	2021-06-25	Europe	United Kingdom	Health Services Laboratories	Wellcome Sanger Institute for the COVID-19 Genomics UK (COG-UK) Consortium	Health Services Laboratories et al
EPI_ISL_2806791	England/HSLL-17C0E53/2021	2021-06-25	Europe	United Kingdom	Health Services Laboratories	Wellcome Sanger Institute for the COVID-19 Genomics UK (COG-UK) Consortium	Health Services Laboratories et al
EPI_ISL_2806645	England/HSLL-17C0E62/2021	2021-06-25	Europe	United Kingdom	Health Services Laboratories	Wellcome Sanger Institute for the COVID-19 Genomics UK (COG-UK) Consortium	Health Services Laboratories et al
EPI_ISL_2806792	England/HSLL-17C0E80/2021	2021-06-25	Europe	United Kingdom	Health Services Laboratories	Wellcome Sanger Institute for the COVID-19 Genomics UK (COG-UK) Consortium	Health Services Laboratories et al
EPI_ISL_2806558	England/HSLL-17C0ECC/2021	2021-06-25	Europe	United Kingdom	Health Services Laboratories	Wellcome Sanger Institute for the COVID-19 Genomics UK (COG-UK) Consortium	Health Services Laboratories et al
EPI_ISL_2806585	England/HSLL-17C0EDB/2021	2021-06-25	Europe	United Kingdom	Health Services Laboratories	Wellcome Sanger Institute for the COVID-19 Genomics UK (COG-UK) Consortium	Health Services Laboratories et al
EPI_ISL_2806655	England/HSLL-17C0F05/2021	2021-06-25	Europe	United Kingdom	Health Services Laboratories	Wellcome Sanger Institute for the COVID-19 Genomics UK (COG-UK) Consortium	Health Services Laboratories et al
EPI_ISL_2806765	England/HSLL-17C0F14/2021	2021-06-25	Europe	United Kingdom	Health Services Laboratories	Wellcome Sanger Institute for the COVID-19 Genomics UK (COG-UK) Consortium	Health Services Laboratories et al
EPI_ISL_2806627	England/HSLL-17C0F23/2021	2021-06-25	Europe	United Kingdom	Health Services Laboratories	Wellcome Sanger Institute for the COVID-19 Genomics UK (COG-UK) Consortium	Health Services Laboratories et al
EPI_ISL_2806693	England/HSLL-17C0F32/2021	2021-06-25	Europe	United Kingdom	Health Services Laboratories	Wellcome Sanger Institute for the COVID-19 Genomics UK (COG-UK) Consortium	Health Services Laboratories et al
EPI_ISL_2806768	England/HSLL-17C0F41/2021	2021-06-25	Europe	United Kingdom	Health Services Laboratories	Wellcome Sanger Institute for the COVID-19 Genomics UK (COG-UK) Consortium	Health Services Laboratories et al
EPI_ISL_2806743	England/HSLL-17C0F6F/2021	2021-06-25	Europe	United Kingdom	Health Services Laboratories	Wellcome Sanger Institute for the COVID-19 Genomics UK (COG-UK) Consortium	Health Services Laboratories et al
EPI_ISL_2806448	England/HSLL-17C0F7E/2021	2021-06-25	Europe	United Kingdom	Health Services Laboratories	Wellcome Sanger Institute for the COVID-19 Genomics UK (COG-UK) Consortium	Health Services Laboratories et al
EPI_ISL_2806706	England/HSLL-17C0F9C/2021	2021-06-25	Europe	United Kingdom	Health Services Laboratories	Wellcome Sanger Institute for the COVID-19 Genomics UK (COG-UK) Consortium	Health Services Laboratories et al
EPI_ISL_2806774	England/HSLL-17C0FAB/2021	2021-06-25	Europe	United Kingdom	Health Services Laboratories	Wellcome Sanger Institute for the COVID-19 Genomics UK (COG-UK) Consortium	Health Services Laboratories et al
EPI_ISL_2806580	England/HSLL-17C0FBA/2021	2021-06-25	Europe	United Kingdom	Health Services Laboratories	Wellcome Sanger Institute for the COVID-19 Genomics UK (COG-UK) Consortium	Health Services Laboratories et al
EPI_ISL_2806483	England/HSLL-17C0FC9/2021	2021-06-25	Europe	United Kingdom	Health Services Laboratories	Wellcome Sanger Institute for the COVID-19 Genomics UK (COG-UK) Consortium	Health Services Laboratories et al
EPI_ISL_2806553	England/HSLL-17C0FD8/2021	2021-06-25	Europe	United Kingdom	Health Services Laboratories	Wellcome Sanger Institute for the COVID-19 Genomics UK (COG-UK) Consortium	Health Services Laboratories et al
EPI_ISL_2806670	England/HSLL-17C0FE7/2021	2021-06-25	Europe	United Kingdom	Health Services Laboratories	Wellcome Sanger Institute for the COVID-19 Genomics UK (COG-UK) Consortium	Health Services Laboratories et al
EPI_ISL_2806494	England/HSLL-17C0FF6/2021	2021-06-25	Europe	United Kingdom	Health Services Laboratories	Wellcome Sanger Institute for the COVID-19 Genomics UK (COG-UK) Consortium	Health Services Laboratories et al
EPI_ISL_2806754	England/HSLL-17C1001/2021	2021-06-25	Europe	United Kingdom	Health Services Laboratories	Wellcome Sanger Institute for the COVID-19 Genomics UK (COG-UK) Consortium	Health Services Laboratories et al
EPI_ISL_2806625	England/HSLL-17C1010/2021	2021-06-25	Europe	United Kingdom	Health Services Laboratories	Wellcome Sanger Institute for the COVID-19 Genomics UK (COG-UK) Consortium	Health Services Laboratories et al
EPI_ISL_2806574	England/HSLL-17C102F/2021	2021-06-25	Europe	United Kingdom	Health Services Laboratories	Wellcome Sanger Institute for the COVID-19 Genomics UK (COG-UK) Consortium	Health Services Laboratories et al
EPI_ISL_2806793	England/HSLL-17C104D/2021	2021-06-25	Europe	United Kingdom	Health Services Laboratories	Wellcome Sanger Institute for the COVID-19 Genomics UK (COG-UK) Consortium	Health Services Laboratories et al
EPI_ISL_2806664	England/HSLL-17C105C/2021	2021-06-25	Europe	United Kingdom	Health Services Laboratories	Wellcome Sanger Institute for the COVID-19 Genomics UK (COG-UK) Consortium	Health Services Laboratories et al
EPI_ISL_2806638	England/HSLL-17C106B/2021	2021-06-25	Europe	United Kingdom	Health Services Laboratories	Wellcome Sanger Institute for the COVID-19 Genomics UK (COG-UK) Consortium	Health Services Laboratories et al
EPI_ISL_2806514	England/HSLL-17C107A/2021	2021-06-25	Europe	United Kingdom	Health Services Laboratories	Wellcome Sanger Institute for the COVID-19 Genomics UK (COG-UK) Consortium	Health Services Laboratories et al
EPI_ISL_2806497	England/HSLL-17C1098/2021	2021-06-25	Europe	United Kingdom	Health Services Laboratories	Wellcome Sanger Institute for the COVID-19 Genomics UK (COG-UK) Consortium	Health Services Laboratories et al
EPI_ISL_2806508	England/HSLL-17C10A7/2021	2021-06-25	Europe	United Kingdom	Health Services Laboratories	Wellcome Sanger Institute for the COVID-19 Genomics UK (COG-UK) Consortium	Health Services Laboratories et al
EPI_ISL_2806729	England/HSLL-17C10B6/2021	2021-06-25	Europe	United Kingdom	Health Services Laboratories	Wellcome Sanger Institute for the COVID-19 Genomics UK (COG-UK) Consortium	Health Services Laboratories et al
EPI_ISL_2806700	England/HSLL-17C10C5/2021	2021-06-25	Europe	United Kingdom	Health Services Laboratories	Wellcome Sanger Institute for the COVID-19 Genomics UK (COG-UK) Consortium	Health Services Laboratories et al
EPI_ISL_2806632	England/HSLL-17C10D4/2021	2021-06-25	Europe	United Kingdom	Health Services Laboratories	Wellcome Sanger Institute for the COVID-19 Genomics UK (COG-UK) Consortium	Health Services Laboratories et al
EPI_ISL_2806790	England/HSLL-17C10E3/2021	2021-06-25	Europe	United Kingdom	Health Services Laboratories	Wellcome Sanger Institute for the COVID-19 Genomics UK (COG-UK) Consortium	Health Services Laboratories et al
EPI_ISL_2806530	England/HSLL-17C10F2/2021	2021-06-25	Europe	United Kingdom	Health Services Laboratories	Wellcome Sanger Institute for the COVID-19 Genomics UK (COG-UK) Consortium	Health Services Laboratories et al
EPI_ISL_2806739	England/HSLL-17C110E/2021	2021-06-25	Europe	United Kingdom	Health Services Laboratories	Wellcome Sanger Institute for the COVID-19 Genomics UK (COG-UK) Consortium	Health Services Laboratories et al
EPI_ISL_2806538	England/HSLL-17C22CE/2021	2021-06-25	Europe	United Kingdom	Health Services Laboratories	Wellcome Sanger Institute for the COVID-19 Genomics UK (COG-UK) Consortium	Health Services Laboratories et al
EPI_ISL_2806539	England/HSLL-17C22DD/2021	2021-06-25	Europe	United Kingdom	Health Services Laboratories	Wellcome Sanger Institute for the COVID-19 Genomics UK (COG-UK) Consortium	Health Services Laboratories et al
EPI_ISL_2806457	England/HSLL-17C22EC/2021	2021-06-25	Europe	United Kingdom	Health Services Laboratories	Wellcome Sanger Institute for the COVID-19 Genomics UK (COG-UK) Consortium	Health Services Laboratories et al
EPI_ISL_2806733	England/HSLL-17C22FB/2021	2021-06-26	Europe	United Kingdom	Health Services Laboratories	Wellcome Sanger Institute for the COVID-19 Genomics UK (COG-UK) Consortium	Health Services Laboratories et al
EPI_ISL_2806668	England/HSLL-17C2307/2021	2021-06-26	Europe	United Kingdom	Health Services Laboratories	Wellcome Sanger Institute for the COVID-19 Genomics UK (COG-UK) Consortium	Health Services Laboratories et al
EPI_ISL_2806794	England/HSLL-17C2316/2021	2021-06-26	Europe	United Kingdom	Health Services Laboratories	Wellcome Sanger Institute for the COVID-19 Genomics UK (COG-UK) Consortium	Health Services Laboratories et al
EPI_ISL_2806660	England/HSLL-17C2325/2021	2021-06-26	Europe	United Kingdom	Health Services Laboratories	Wellcome Sanger Institute for the COVID-19 Genomics UK (COG-UK) Consortium	Health Services Laboratories et al
EPI_ISL_2806609	England/HSLL-17C2334/2021	2021-06-26	Europe	United Kingdom	Health Services Laboratories	Wellcome Sanger Institute for the COVID-19 Genomics UK (COG-UK) Consortium	Health Services Laboratories et al
EPI_ISL_2806552	England/HSLL-17C2343/2021	2021-06-26	Europe	United Kingdom	Health Services Laboratories	Wellcome Sanger Institute for the COVID-19 Genomics UK (COG-UK) Consortium	Health Services Laboratories et al
EPI_ISL_2806469	England/HSLL-17C2361/2021	2021-06-26	Europe	United Kingdom	Health Services Laboratories	Wellcome Sanger Institute for the COVID-19 Genomics UK (COG-UK) Consortium	Health Services Laboratories et al
EPI_ISL_2806477	England/HSLL-17C2370/2021	2021-06-26	Europe	United Kingdom	Health Services Laboratories	Wellcome Sanger Institute for the COVID-19 Genomics UK (COG-UK) Consortium	Health Services Laboratories et al
EPI_ISL_2806505	England/HSLL-17C238F/2021	2021-06-25	Europe	United Kingdom	Health Services Laboratories	Wellcome Sanger Institute for the COVID-19 Genomics UK (COG-UK) Consortium	Health Services Laboratories et al
EPI_ISL_2806608	England/HSLL-17C239E/2021	2021-06-25	Europe	United Kingdom	Health Services Laboratories	Wellcome Sanger Institute for the COVID-19 Genomics UK (COG-UK) Consortium	Health Services Laboratories et al
EPI_ISL_2806705	England/HSLL-17C23AD/2021	2021-06-25	Europe	United Kingdom	Health Services Laboratories	Wellcome Sanger Institute for the COVID-19 Genomics UK (COG-UK) Consortium	Health Services Laboratories et al
EPI_ISL_2806447	England/HSLL-17C23BC/2021	2021-06-26	Europe	United Kingdom	Health Services Laboratories	Wellcome Sanger Institute for the COVID-19 Genomics UK (COG-UK) Consortium	Health Services Laboratories et al
EPI_ISL_2806667	England/HSLL-17C23CB/2021	2021-06-26	Europe	United Kingdom	Health Services Laboratories	Wellcome Sanger Institute for the COVID-19 Genomics UK (COG-UK) Consortium	Health Services Laboratories et al
EPI_ISL_2806489	England/HSLL-17C23E9/2021	2021-06-26	Europe	United Kingdom	Health Services Laboratories	Wellcome Sanger Institute for the COVID-19 Genomics UK (COG-UK) Consortium	Health Services Laboratories et al
EPI_ISL_2806453	England/HSLL-17C23F8/2021	2021-06-26	Europe	United Kingdom	Health Services Laboratories	Wellcome Sanger Institute for the COVID-19 Genomics UK (COG-UK) Consortium	Health Services Laboratories et al
EPI_ISL_2806767	England/HSLL-17C2404/2021	2021-06-26	Europe	United Kingdom	Health Services Laboratories	Wellcome Sanger Institute for the COVID-19 Genomics UK (COG-UK) Consortium	Health Services Laboratories et al
EPI_ISL_2806741	England/HSLL-17C2413/2021	2021-06-26	Europe	United Kingdom	Health Services Laboratories	Wellcome Sanger Institute for the COVID-19 Genomics UK (COG-UK) Consortium	Health Services Laboratories et al
EPI_ISL_2806527	England/HSLL-17C2422/2021	2021-06-26	Europe	United Kingdom	Health Services Laboratories	Wellcome Sanger Institute for the COVID-19 Genomics UK (COG-UK) Consortium	Health Services Laboratories et al
EPI_ISL_2806748	England/HSLL-17C2431/2021	2021-06-26	Europe	United Kingdom	Health Services Laboratories	Wellcome Sanger Institute for the COVID-19 Genomics UK (COG-UK) Consortium	Health Services Laboratories et al
EPI_ISL_2806528	England/HSLL-17C2440/2021	2021-06-25	Europe	United Kingdom	Health Services Laboratories	Wellcome Sanger Institute for the COVID-19 Genomics UK (COG-UK) Consortium	Health Services Laboratories et al
EPI_ISL_2806443	England/HSLL-17C246E/2021	2021-06-25	Europe	United Kingdom	Health Services Laboratories	Wellcome Sanger Institute for the COVID-19 Genomics UK (COG-UK) Consortium	Health Services Laboratories et al
EPI_ISL_2806631	England/HSLL-17C247D/2021	2021-06-26	Europe	United Kingdom	Health Services Laboratories	Wellcome Sanger Institute for the COVID-19 Genomics UK (COG-UK) Consortium	Health Services Laboratories et al
EPI_ISL_2806621	England/HSLL-17C248C/2021	2021-06-26	Europe	United Kingdom	Health Services Laboratories	Wellcome Sanger Institute for the COVID-19 Genomics UK (COG-UK) Consortium	Health Services Laboratories et al
EPI_ISL_2806648	England/HSLL-17C24B9/2021	2021-06-26	Europe	United Kingdom	Health Services Laboratories	Wellcome Sanger Institute for the COVID-19 Genomics UK (COG-UK) Consortium	Health Services Laboratories et al
EPI_ISL_2806630	England/HSLL-17C24C8/2021	2021-06-26	Europe	United Kingdom	Health Services Laboratories	Wellcome Sanger Institute for the COVID-19 Genomics UK (COG-UK) Consortium	Health Services Laboratories et al
EPI_ISL_2806485	England/HSLL-17C24D7/2021	2021-06-26	Europe	United Kingdom	Health Services Laboratories	Wellcome Sanger Institute for the COVID-19 Genomics UK (COG-UK) Consortium	Health Services Laboratories et al
EPI_ISL_2806511	England/HSLL-17C24E6/2021	2021-06-26	Europe	United Kingdom	Health Services Laboratories	Wellcome Sanger Institute for the COVID-19 Genomics UK (COG-UK) Consortium	Health Services Laboratories et al
EPI_ISL_2806567	England/HSLL-17C24F5/2021	2021-06-25	Europe	United Kingdom	Health Services Laboratories	Wellcome Sanger Institute for the COVID-19 Genomics UK (COG-UK) Consortium	Health Services Laboratories et al
EPI_ISL_2806722	England/HSLL-17C2501/2021	2021-06-25	Europe	United Kingdom	Health Services Laboratories	Wellcome Sanger Institute for the COVID-19 Genomics UK (COG-UK) Consortium	Health Services Laboratories et al
EPI_ISL_2806498	England/HSLL-17C253E/2021	2021-06-26	Europe	United Kingdom	Health Services Laboratories	Wellcome Sanger Institute for the COVID-19 Genomics UK (COG-UK) Consortium	Health Services Laboratories et al
EPI_ISL_2806458	England/HSLL-17C254D/2021	2021-06-26	Europe	United Kingdom	Health Services Laboratories	Wellcome Sanger Institute for the COVID-19 Genomics UK (COG-UK) Consortium	Health Services Laboratories et al
EPI_ISL_2806672	England/HSLL-17C255C/2021	2021-06-26	Europe	United Kingdom	Health Services Laboratories	Wellcome Sanger Institute for the COVID-19 Genomics UK (COG-UK) Consortium	Health Services Laboratories et al
EPI_ISL_2806673	England/HSLL-17C256B/2021	2021-06-26	Europe	United Kingdom	Health Services Laboratories	Wellcome Sanger Institute for the COVID-19 Genomics UK (COG-UK) Consortium	Health Services Laboratories et al
EPI_ISL_2806626	England/HSLL-17C257A/2021	2021-06-26	Europe	United Kingdom	Health Services Laboratories	Wellcome Sanger Institute for the COVID-19 Genomics UK (COG-UK) Consortium	Health Services Laboratories et al
EPI_ISL_2806683	England/HSLL-17C2589/2021	2021-06-26	Europe	United Kingdom	Health Services Laboratories	Wellcome Sanger Institute for the COVID-19 Genomics UK (COG-UK) Consortium	Health Services Laboratories et al
EPI_ISL_2806568	England/HSLL-17C2598/2021	2021-06-26	Europe	United Kingdom	Health Services Laboratories	Wellcome Sanger Institute for the COVID-19 Genomics UK (COG-UK) Consortium	Health Services Laboratories et al
EPI_ISL_2806572	England/HSLL-17C25A7/2021	2021-06-26	Europe	United Kingdom	Health Services Laboratories	Wellcome Sanger Institute for the COVID-19 Genomics UK (COG-UK) Consortium	Health Services Laboratories et al
EPI_ISL_2806786	England/HSLL-17C25C5/2021	2021-06-25	Europe	United Kingdom	Health Services Laboratories	Wellcome Sanger Institute for the COVID-19 Genomics UK (COG-UK) Consortium	Health Services Laboratories et al
EPI_ISL_2806540	England/HSLL-17C25D4/2021	2021-06-25	Europe	United Kingdom	Health Services Laboratories	Wellcome Sanger Institute for the COVID-19 Genomics UK (COG-UK) Consortium	Health Services Laboratories et al
EPI_ISL_2806643	England/HSLL-17C25F2/2021	2021-06-26	Europe	United Kingdom	Health Services Laboratories	Wellcome Sanger Institute for the COVID-19 Genomics UK (COG-UK) Consortium	Health Services Laboratories et al
EPI_ISL_2806711	England/HSLL-17C260E/2021	2021-06-26	Europe	United Kingdom	Health Services Laboratories	Wellcome Sanger Institute for the COVID-19 Genomics UK (COG-UK) Consortium	Health Services Laboratories et al
EPI_ISL_2806653	England/HSLL-17C261D/2021	2021-06-26	Europe	United Kingdom	Health Services Laboratories	Wellcome Sanger Institute for the COVID-19 Genomics UK (COG-UK) Consortium	Health Services Laboratories et al
EPI_ISL_2806496	England/HSLL-17C262C/2021	2021-06-26	Europe	United Kingdom	Health Services Laboratories	Wellcome Sanger Institute for the COVID-19 Genomics UK (COG-UK) Consortium	Health Services Laboratories et al
EPI_ISL_2806460	England/HSLL-17C263B/2021	2021-06-26	Europe	United Kingdom	Health Services Laboratories	Wellcome Sanger Institute for the COVID-19 Genomics UK (COG-UK) Consortium	Health Services Laboratories et al
EPI_ISL_2806740	England/HSLL-17C264A/2021	2021-06-26	Europe	United Kingdom	Health Services Laboratories	Wellcome Sanger Institute for the COVID-19 Genomics UK (COG-UK) Consortium	Health Services Laboratories et al
EPI_ISL_2806471	England/HSLL-17C2659/2021	2021-06-26	Europe	United Kingdom	Health Services Laboratories	Wellcome Sanger Institute for the COVID-19 Genomics UK (COG-UK) Consortium	Health Services Laboratories et al
EPI_ISL_2806689	England/HSLL-17C2668/2021	2021-06-26	Europe	United Kingdom	Health Services Laboratories	Wellcome Sanger Institute for the COVID-19 Genomics UK (COG-UK) Consortium	Health Services Laboratories et al
EPI_ISL_2806730	England/HSLL-17C2677/2021	2021-06-26	Europe	United Kingdom	Health Services Laboratories	Wellcome Sanger Institute for the COVID-19 Genomics UK (COG-UK) Consortium	Health Services Laboratories et al
EPI_ISL_2806551	England/HSLL-17C2686/2021	2021-06-25	Europe	United Kingdom	Health Services Laboratories	Wellcome Sanger Institute for the COVID-19 Genomics UK (COG-UK) Consortium	Health Services Laboratories et al
EPI_ISL_2806725	England/HSLL-17C2695/2021	2021-06-25	Europe	United Kingdom	Health Services Laboratories	Wellcome Sanger Institute for the COVID-19 Genomics UK (COG-UK) Consortium	Health Services Laboratories et al
EPI_ISL_2806777	England/HSLL-17C26B3/2021	2021-06-26	Europe	United Kingdom	Health Services Laboratories	Wellcome Sanger Institute for the COVID-19 Genomics UK (COG-UK) Consortium	Health Services Laboratories et al
EPI_ISL_2806715	England/HSLL-17C26C2/2021	2021-06-26	Europe	United Kingdom	Health Services Laboratories	Wellcome Sanger Institute for the COVID-19 Genomics UK (COG-UK) Consortium	Health Services Laboratories et al
EPI_ISL_2806503	England/HSLL-17C26D1/2021	2021-06-26	Europe	United Kingdom	Health Services Laboratories	Wellcome Sanger Institute for the COVID-19 Genomics UK (COG-UK) Consortium	Health Services Laboratories et al
EPI_ISL_2806484	England/HSLL-17C26E0/2021	2021-06-26	Europe	United Kingdom	Health Services Laboratories	Wellcome Sanger Institute for the COVID-19 Genomics UK (COG-UK) Consortium	Health Services Laboratories et al
EPI_ISL_2806688	England/HSLL-17C26FF/2021	2021-06-26	Europe	United Kingdom	Health Services Laboratories	Wellcome Sanger Institute for the COVID-19 Genomics UK (COG-UK) Consortium	Health Services Laboratories et al
EPI_ISL_2806590	England/HSLL-17C270B/2021	2021-06-26	Europe	United Kingdom	Health Services Laboratories	Wellcome Sanger Institute for the COVID-19 Genomics UK (COG-UK) Consortium	Health Services Laboratories et al
EPI_ISL_2806772	England/HSLL-17C271A/2021	2021-06-26	Europe	United Kingdom	Health Services Laboratories	Wellcome Sanger Institute for the COVID-19 Genomics UK (COG-UK) Consortium	Health Services Laboratories et al
EPI_ISL_2806619	England/HSLL-17C2729/2021	2021-06-26	Europe	United Kingdom	Health Services Laboratories	Wellcome Sanger Institute for the COVID-19 Genomics UK (COG-UK) Consortium	Health Services Laboratories et al
EPI_ISL_2806454	England/HSLL-17C2738/2021	2021-06-25	Europe	United Kingdom	Health Services Laboratories	Wellcome Sanger Institute for the COVID-19 Genomics UK (COG-UK) Consortium	Health Services Laboratories et al
EPI_ISL_2806513	England/HSLL-17C2747/2021	2021-06-25	Europe	United Kingdom	Health Services Laboratories	Wellcome Sanger Institute for the COVID-19 Genomics UK (COG-UK) Consortium	Health Services Laboratories et al
EPI_ISL_2806795	England/HSLL-17C2756/2021	2021-06-26	Europe	United Kingdom	Health Services Laboratories	Wellcome Sanger Institute for the COVID-19 Genomics UK (COG-UK) Consortium	Health Services Laboratories et al
EPI_ISL_2806545	England/HSLL-17C2765/2021	2021-06-26	Europe	United Kingdom	Health Services Laboratories	Wellcome Sanger Institute for the COVID-19 Genomics UK (COG-UK) Consortium	Health Services Laboratories et al
EPI_ISL_2806556	England/HSLL-17C2783/2021	2021-06-26	Europe	United Kingdom	Health Services Laboratories	Wellcome Sanger Institute for the COVID-19 Genomics UK (COG-UK) Consortium	Health Services Laboratories et al
EPI_ISL_2806712	England/HSLL-17C2792/2021	2021-06-26	Europe	United Kingdom	Health Services Laboratories	Wellcome Sanger Institute for the COVID-19 Genomics UK (COG-UK) Consortium	Health Services Laboratories et al
EPI_ISL_2806599	England/HSLL-17C27A1/2021	2021-06-26	Europe	United Kingdom	Health Services Laboratories	Wellcome Sanger Institute for the COVID-19 Genomics UK (COG-UK) Consortium	Health Services Laboratories et al
EPI_ISL_2806680	England/HSLL-17C27CF/2021	2021-06-26	Europe	United Kingdom	Health Services Laboratories	Wellcome Sanger Institute for the COVID-19 Genomics UK (COG-UK) Consortium	Health Services Laboratories et al
EPI_ISL_2806584	England/HSLL-17C27DE/2021	2021-06-26	Europe	United Kingdom	Health Services Laboratories	Wellcome Sanger Institute for the COVID-19 Genomics UK (COG-UK) Consortium	Health Services Laboratories et al
EPI_ISL_2806501	England/HSLL-17C27FC/2021	2021-06-26	Europe	United Kingdom	Health Services Laboratories	Wellcome Sanger Institute for the COVID-19 Genomics UK (COG-UK) Consortium	Health Services Laboratories et al
EPI_ISL_2806473	England/HSLL-17C2808/2021	2021-06-25	Europe	United Kingdom	Health Services Laboratories	Wellcome Sanger Institute for the COVID-19 Genomics UK (COG-UK) Consortium	Health Services Laboratories et al
EPI_ISL_2806605	England/HSLL-17C2817/2021	2021-06-26	Europe	United Kingdom	Health Services Laboratories	Wellcome Sanger Institute for the COVID-19 Genomics UK (COG-UK) Consortium	Health Services Laboratories et al
EPI_ISL_2806614	England/HSLL-17C2826/2021	2021-06-26	Europe	United Kingdom	Health Services Laboratories	Wellcome Sanger Institute for the COVID-19 Genomics UK (COG-UK) Consortium	Health Services Laboratories et al
EPI_ISL_2806735	England/HSLL-17C2844/2021	2021-06-26	Europe	United Kingdom	Health Services Laboratories	Wellcome Sanger Institute for the COVID-19 Genomics UK (COG-UK) Consortium	Health Services Laboratories et al
EPI_ISL_2806678	England/HSLL-17C2853/2021	2021-06-26	Europe	United Kingdom	Health Services Laboratories	Wellcome Sanger Institute for the COVID-19 Genomics UK (COG-UK) Consortium	Health Services Laboratories et al
EPI_ISL_2806770	England/HSLL-17C2862/2021	2021-06-26	Europe	United Kingdom	Health Services Laboratories	Wellcome Sanger Institute for the COVID-19 Genomics UK (COG-UK) Consortium	Health Services Laboratories et al
EPI_ISL_2806512	England/HSLL-17C2871/2021	2021-06-26	Europe	United Kingdom	Health Services Laboratories	Wellcome Sanger Institute for the COVID-19 Genomics UK (COG-UK) Consortium	Health Services Laboratories et al
EPI_ISL_2806629	England/HSLL-17C2880/2021	2021-06-26	Europe	United Kingdom	Health Services Laboratories	Wellcome Sanger Institute for the COVID-19 Genomics UK (COG-UK) Consortium	Health Services Laboratories et al
EPI_ISL_2806525	England/HSLL-17C289F/2021	2021-06-26	Europe	United Kingdom	Health Services Laboratories	Wellcome Sanger Institute for the COVID-19 Genomics UK (COG-UK) Consortium	Health Services Laboratories et al
EPI_ISL_2779805	England/HSLL-17C3A4D/2021	2021-06-26	Europe	United Kingdom	Health Services Laboratories	Wellcome Sanger Institute for the COVID-19 Genomics UK (COG-UK) Consortium	Health Services Laboratories et al
EPI_ISL_2779853	England/HSLL-17C3A5C/2021	2021-06-26	Europe	United Kingdom	Health Services Laboratories	Wellcome Sanger Institute for the COVID-19 Genomics UK (COG-UK) Consortium	Health Services Laboratories et al
EPI_ISL_2779646	England/HSLL-17C3A6B/2021	2021-06-26	Europe	United Kingdom	Health Services Laboratories	Wellcome Sanger Institute for the COVID-19 Genomics UK (COG-UK) Consortium	Health Services Laboratories et al
EPI_ISL_2779733	England/HSLL-17C3A7A/2021	2021-06-26	Europe	United Kingdom	Health Services Laboratories	Wellcome Sanger Institute for the COVID-19 Genomics UK (COG-UK) Consortium	Health Services Laboratories et al
EPI_ISL_2779832	England/HSLL-17C3A89/2021	2021-06-26	Europe	United Kingdom	Health Services Laboratories	Wellcome Sanger Institute for the COVID-19 Genomics UK (COG-UK) Consortium	Health Services Laboratories et al
EPI_ISL_2779752	England/HSLL-17C3A98/2021	2021-06-26	Europe	United Kingdom	Health Services Laboratories	Wellcome Sanger Institute for the COVID-19 Genomics UK (COG-UK) Consortium	Health Services Laboratories et al
EPI_ISL_2779674	England/HSLL-17C3AA7/2021	2021-06-26	Europe	United Kingdom	Health Services Laboratories	Wellcome Sanger Institute for the COVID-19 Genomics UK (COG-UK) Consortium	Health Services Laboratories et al
EPI_ISL_2779748	England/HSLL-17C3AB6/2021	2021-06-26	Europe	United Kingdom	Health Services Laboratories	Wellcome Sanger Institute for the COVID-19 Genomics UK (COG-UK) Consortium	Health Services Laboratories et al
EPI_ISL_2779794	England/HSLL-17C3AC5/2021	2021-06-26	Europe	United Kingdom	Health Services Laboratories	Wellcome Sanger Institute for the COVID-19 Genomics UK (COG-UK) Consortium	Health Services Laboratories et al
EPI_ISL_2779721	England/HSLL-17C3AD4/2021	2021-06-26	Europe	United Kingdom	Health Services Laboratories	Wellcome Sanger Institute for the COVID-19 Genomics UK (COG-UK) Consortium	Health Services Laboratories et al
EPI_ISL_2779726	England/HSLL-17C3AE3/2021	2021-06-26	Europe	United Kingdom	Health Services Laboratories	Wellcome Sanger Institute for the COVID-19 Genomics UK (COG-UK) Consortium	Health Services Laboratories et al
EPI_ISL_2779675	England/HSLL-17C3AF2/2021	2021-06-26	Europe	United Kingdom	Health Services Laboratories	Wellcome Sanger Institute for the COVID-19 Genomics UK (COG-UK) Consortium	Health Services Laboratories et al
EPI_ISL_2779710	England/HSLL-17C3B0E/2021	2021-06-26	Europe	United Kingdom	Health Services Laboratories	Wellcome Sanger Institute for the COVID-19 Genomics UK (COG-UK) Consortium	Health Services Laboratories et al
EPI_ISL_2779833	England/HSLL-17C3B1D/2021	2021-06-26	Europe	United Kingdom	Health Services Laboratories	Wellcome Sanger Institute for the COVID-19 Genomics UK (COG-UK) Consortium	Health Services Laboratories et al
EPI_ISL_2779699	England/HSLL-17C3B2C/2021	2021-06-26	Europe	United Kingdom	Health Services Laboratories	Wellcome Sanger Institute for the COVID-19 Genomics UK (COG-UK) Consortium	Health Services Laboratories et al
EPI_ISL_2779734	England/HSLL-17C3B3B/2021	2021-06-26	Europe	United Kingdom	Health Services Laboratories	Wellcome Sanger Institute for the COVID-19 Genomics UK (COG-UK) Consortium	Health Services Laboratories et al
EPI_ISL_2779750	England/HSLL-17C3B4A/2021	2021-06-26	Europe	United Kingdom	Health Services Laboratories	Wellcome Sanger Institute for the COVID-19 Genomics UK (COG-UK) Consortium	Health Services Laboratories et al
EPI_ISL_2779662	England/HSLL-17C3B59/2021	2021-06-26	Europe	United Kingdom	Health Services Laboratories	Wellcome Sanger Institute for the COVID-19 Genomics UK (COG-UK) Consortium	Health Services Laboratories et al
EPI_ISL_2779670	England/HSLL-17C3B68/2021	2021-06-26	Europe	United Kingdom	Health Services Laboratories	Wellcome Sanger Institute for the COVID-19 Genomics UK (COG-UK) Consortium	Health Services Laboratories et al
EPI_ISL_2779723	England/HSLL-17C3B77/2021	2021-06-26	Europe	United Kingdom	Health Services Laboratories	Wellcome Sanger Institute for the COVID-19 Genomics UK (COG-UK) Consortium	Health Services Laboratories et al
EPI_ISL_2779738	England/HSLL-17C3B86/2021	2021-06-26	Europe	United Kingdom	Health Services Laboratories	Wellcome Sanger Institute for the COVID-19 Genomics UK (COG-UK) Consortium	Health Services Laboratories et al
EPI_ISL_2779859	England/HSLL-17C3B95/2021	2021-06-26	Europe	United Kingdom	Health Services Laboratories	Wellcome Sanger Institute for the COVID-19 Genomics UK (COG-UK) Consortium	Health Services Laboratories et al
EPI_ISL_2779741	England/HSLL-17C3BA4/2021	2021-06-26	Europe	United Kingdom	Health Services Laboratories	Wellcome Sanger Institute for the COVID-19 Genomics UK (COG-UK) Consortium	Health Services Laboratories et al
EPI_ISL_2779742	England/HSLL-17C3BB3/2021	2021-06-26	Europe	United Kingdom	Health Services Laboratories	Wellcome Sanger Institute for the COVID-19 Genomics UK (COG-UK) Consortium	Health Services Laboratories et al
EPI_ISL_2779816	England/HSLL-17C3BD1/2021	2021-06-26	Europe	United Kingdom	Health Services Laboratories	Wellcome Sanger Institute for the COVID-19 Genomics UK (COG-UK) Consortium	Health Services Laboratories et al
EPI_ISL_2779809	England/HSLL-17C3BE0/2021	2021-06-26	Europe	United Kingdom	Health Services Laboratories	Wellcome Sanger Institute for the COVID-19 Genomics UK (COG-UK) Consortium	Health Services Laboratories et al
EPI_ISL_2779810	England/HSLL-17C3BFF/2021	2021-06-26	Europe	United Kingdom	Health Services Laboratories	Wellcome Sanger Institute for the COVID-19 Genomics UK (COG-UK) Consortium	Health Services Laboratories et al
EPI_ISL_2779655	England/HSLL-17C3C0B/2021	2021-06-26	Europe	United Kingdom	Health Services Laboratories	Wellcome Sanger Institute for the COVID-19 Genomics UK (COG-UK) Consortium	Health Services Laboratories et al
EPI_ISL_2779845	England/HSLL-17C3C29/2021	2021-06-26	Europe	United Kingdom	Health Services Laboratories	Wellcome Sanger Institute for the COVID-19 Genomics UK (COG-UK) Consortium	Health Services Laboratories et al
EPI_ISL_2779642	England/HSLL-17C3C38/2021	2021-06-26	Europe	United Kingdom	Health Services Laboratories	Wellcome Sanger Institute for the COVID-19 Genomics UK (COG-UK) Consortium	Health Services Laboratories et al
EPI_ISL_2779862	England/HSLL-17C3C47/2021	2021-06-26	Europe	United Kingdom	Health Services Laboratories	Wellcome Sanger Institute for the COVID-19 Genomics UK (COG-UK) Consortium	Health Services Laboratories et al
EPI_ISL_2779764	England/HSLL-17C3C56/2021	2021-06-26	Europe	United Kingdom	Health Services Laboratories	Wellcome Sanger Institute for the COVID-19 Genomics UK (COG-UK) Consortium	Health Services Laboratories et al
EPI_ISL_2779855	England/HSLL-17C3C74/2021	2021-06-26	Europe	United Kingdom	Health Services Laboratories	Wellcome Sanger Institute for the COVID-19 Genomics UK (COG-UK) Consortium	Health Services Laboratories et al
EPI_ISL_2779829	England/HSLL-17C3C83/2021	2021-06-26	Europe	United Kingdom	Health Services Laboratories	Wellcome Sanger Institute for the COVID-19 Genomics UK (COG-UK) Consortium	Health Services Laboratories et al
EPI_ISL_2779685	England/HSLL-17C3C92/2021	2021-06-25	Europe	United Kingdom	Health Services Laboratories	Wellcome Sanger Institute for the COVID-19 Genomics UK (COG-UK) Consortium	Health Services Laboratories et al
EPI_ISL_2779692	England/HSLL-17C3CA1/2021	2021-06-26	Europe	United Kingdom	Health Services Laboratories	Wellcome Sanger Institute for the COVID-19 Genomics UK (COG-UK) Consortium	Health Services Laboratories et al
EPI_ISL_2779749	England/HSLL-17C3CB0/2021	2021-06-26	Europe	United Kingdom	Health Services Laboratories	Wellcome Sanger Institute for the COVID-19 Genomics UK (COG-UK) Consortium	Health Services Laboratories et al
EPI_ISL_2779737	England/HSLL-17C3CCF/2021	2021-06-26	Europe	United Kingdom	Health Services Laboratories	Wellcome Sanger Institute for the COVID-19 Genomics UK (COG-UK) Consortium	Health Services Laboratories et al
EPI_ISL_2779812	England/HSLL-17C3CDE/2021	2021-06-26	Europe	United Kingdom	Health Services Laboratories	Wellcome Sanger Institute for the COVID-19 Genomics UK (COG-UK) Consortium	Health Services Laboratories et al
EPI_ISL_2779772	England/HSLL-17C3CED/2021	2021-06-26	Europe	United Kingdom	Health Services Laboratories	Wellcome Sanger Institute for the COVID-19 Genomics UK (COG-UK) Consortium	Health Services Laboratories et al
EPI_ISL_2779758	England/HSLL-17C3CFC/2021	2021-06-26	Europe	United Kingdom	Health Services Laboratories	Wellcome Sanger Institute for the COVID-19 Genomics UK (COG-UK) Consortium	Health Services Laboratories et al
EPI_ISL_2779720	England/HSLL-17C3D08/2021	2021-06-26	Europe	United Kingdom	Health Services Laboratories	Wellcome Sanger Institute for the COVID-19 Genomics UK (COG-UK) Consortium	Health Services Laboratories et al
EPI_ISL_2779641	England/HSLL-17C3D17/2021	2021-06-26	Europe	United Kingdom	Health Services Laboratories	Wellcome Sanger Institute for the COVID-19 Genomics UK (COG-UK) Consortium	Health Services Laboratories et al
EPI_ISL_2779770	England/HSLL-17C3D26/2021	2021-06-26	Europe	United Kingdom	Health Services Laboratories	Wellcome Sanger Institute for the COVID-19 Genomics UK (COG-UK) Consortium	Health Services Laboratories et al
EPI_ISL_2779653	England/HSLL-17C3D44/2021	2021-06-26	Europe	United Kingdom	Health Services Laboratories	Wellcome Sanger Institute for the COVID-19 Genomics UK (COG-UK) Consortium	Health Services Laboratories et al
EPI_ISL_2779673	England/HSLL-17C3D53/2021	2021-06-26	Europe	United Kingdom	Health Services Laboratories	Wellcome Sanger Institute for the COVID-19 Genomics UK (COG-UK) Consortium	Health Services Laboratories et al
EPI_ISL_2779649	England/HSLL-17C3D62/2021	2021-06-26	Europe	United Kingdom	Health Services Laboratories	Wellcome Sanger Institute for the COVID-19 Genomics UK (COG-UK) Consortium	Health Services Laboratories et al
EPI_ISL_2779648	England/HSLL-17C3D71/2021	2021-06-26	Europe	United Kingdom	Health Services Laboratories	Wellcome Sanger Institute for the COVID-19 Genomics UK (COG-UK) Consortium	Health Services Laboratories et al
EPI_ISL_2779664	England/HSLL-17C3D80/2021	2021-06-26	Europe	United Kingdom	Health Services Laboratories	Wellcome Sanger Institute for the COVID-19 Genomics UK (COG-UK) Consortium	Health Services Laboratories et al
EPI_ISL_2779850	England/HSLL-17C3D9F/2021	2021-06-26	Europe	United Kingdom	Health Services Laboratories	Wellcome Sanger Institute for the COVID-19 Genomics UK (COG-UK) Consortium	Health Services Laboratories et al
EPI_ISL_2779828	England/HSLL-17C3DAE/2021	2021-06-26	Europe	United Kingdom	Health Services Laboratories	Wellcome Sanger Institute for the COVID-19 Genomics UK (COG-UK) Consortium	Health Services Laboratories et al
EPI_ISL_2779787	England/HSLL-17C3DBD/2021	2021-06-26	Europe	United Kingdom	Health Services Laboratories	Wellcome Sanger Institute for the COVID-19 Genomics UK (COG-UK) Consortium	Health Services Laboratories et al
EPI_ISL_2779802	England/HSLL-17C3DCC/2021	2021-06-26	Europe	United Kingdom	Health Services Laboratories	Wellcome Sanger Institute for the COVID-19 Genomics UK (COG-UK) Consortium	Health Services Laboratories et al
EPI_ISL_2779814	England/HSLL-17C3DDB/2021	2021-06-26	Europe	United Kingdom	Health Services Laboratories	Wellcome Sanger Institute for the COVID-19 Genomics UK (COG-UK) Consortium	Health Services Laboratories et al
EPI_ISL_2779756	England/HSLL-17C3DEA/2021	2021-06-26	Europe	United Kingdom	Health Services Laboratories	Wellcome Sanger Institute for the COVID-19 Genomics UK (COG-UK) Consortium	Health Services Laboratories et al
EPI_ISL_2779666	England/HSLL-17C3DF9/2021	2021-06-26	Europe	United Kingdom	Health Services Laboratories	Wellcome Sanger Institute for the COVID-19 Genomics UK (COG-UK) Consortium	Health Services Laboratories et al
EPI_ISL_2779719	England/HSLL-17C3E05/2021	2021-06-26	Europe	United Kingdom	Health Services Laboratories	Wellcome Sanger Institute for the COVID-19 Genomics UK (COG-UK) Consortium	Health Services Laboratories et al
EPI_ISL_2779663	England/HSLL-17C3E14/2021	2021-06-26	Europe	United Kingdom	Health Services Laboratories	Wellcome Sanger Institute for the COVID-19 Genomics UK (COG-UK) Consortium	Health Services Laboratories et al
EPI_ISL_2779647	England/HSLL-17C3E23/2021	2021-06-26	Europe	United Kingdom	Health Services Laboratories	Wellcome Sanger Institute for the COVID-19 Genomics UK (COG-UK) Consortium	Health Services Laboratories et al
EPI_ISL_2779732	England/HSLL-17C3E32/2021	2021-06-26	Europe	United Kingdom	Health Services Laboratories	Wellcome Sanger Institute for the COVID-19 Genomics UK (COG-UK) Consortium	Health Services Laboratories et al
EPI_ISL_2779671	England/HSLL-17C3E41/2021	2021-06-26	Europe	United Kingdom	Health Services Laboratories	Wellcome Sanger Institute for the COVID-19 Genomics UK (COG-UK) Consortium	Health Services Laboratories et al
EPI_ISL_2779683	England/HSLL-17C3E50/2021	2021-06-26	Europe	United Kingdom	Health Services Laboratories	Wellcome Sanger Institute for the COVID-19 Genomics UK (COG-UK) Consortium	Health Services Laboratories et al
EPI_ISL_2779848	England/HSLL-17C3E7E/2021	2021-06-26	Europe	United Kingdom	Health Services Laboratories	Wellcome Sanger Institute for the COVID-19 Genomics UK (COG-UK) Consortium	Health Services Laboratories et al
EPI_ISL_2779684	England/HSLL-17C3E8D/2021	2021-06-26	Europe	United Kingdom	Health Services Laboratories	Wellcome Sanger Institute for the COVID-19 Genomics UK (COG-UK) Consortium	Health Services Laboratories et al
EPI_ISL_2779798	England/HSLL-17C3EAB/2021	2021-06-26	Europe	United Kingdom	Health Services Laboratories	Wellcome Sanger Institute for the COVID-19 Genomics UK (COG-UK) Consortium	Health Services Laboratories et al
EPI_ISL_2779860	England/HSLL-17C3EBA/2021	2021-06-26	Europe	United Kingdom	Health Services Laboratories	Wellcome Sanger Institute for the COVID-19 Genomics UK (COG-UK) Consortium	Health Services Laboratories et al
EPI_ISL_2779864	England/HSLL-17C3EC9/2021	2021-06-26	Europe	United Kingdom	Health Services Laboratories	Wellcome Sanger Institute for the COVID-19 Genomics UK (COG-UK) Consortium	Health Services Laboratories et al
EPI_ISL_2779725	England/HSLL-17C3ED8/2021	2021-06-26	Europe	United Kingdom	Health Services Laboratories	Wellcome Sanger Institute for the COVID-19 Genomics UK (COG-UK) Consortium	Health Services Laboratories et al
EPI_ISL_2779761	England/HSLL-17C3EE7/2021	2021-06-26	Europe	United Kingdom	Health Services Laboratories	Wellcome Sanger Institute for the COVID-19 Genomics UK (COG-UK) Consortium	Health Services Laboratories et al
EPI_ISL_2779851	England/HSLL-17C3EF6/2021	2021-06-26	Europe	United Kingdom	Health Services Laboratories	Wellcome Sanger Institute for the COVID-19 Genomics UK (COG-UK) Consortium	Health Services Laboratories et al
EPI_ISL_2779709	England/HSLL-17C3F02/2021	2021-06-26	Europe	United Kingdom	Health Services Laboratories	Wellcome Sanger Institute for the COVID-19 Genomics UK (COG-UK) Consortium	Health Services Laboratories et al
EPI_ISL_2779793	England/HSLL-17C3F11/2021	2021-06-26	Europe	United Kingdom	Health Services Laboratories	Wellcome Sanger Institute for the COVID-19 Genomics UK (COG-UK) Consortium	Health Services Laboratories et al
EPI_ISL_2779837	England/HSLL-17C3F20/2021	2021-06-26	Europe	United Kingdom	Health Services Laboratories	Wellcome Sanger Institute for the COVID-19 Genomics UK (COG-UK) Consortium	Health Services Laboratories et al
EPI_ISL_2779704	England/HSLL-17C3F3F/2021	2021-06-26	Europe	United Kingdom	Health Services Laboratories	Wellcome Sanger Institute for the COVID-19 Genomics UK (COG-UK) Consortium	Health Services Laboratories et al
EPI_ISL_2779804	England/HSLL-17C3F5D/2021	2021-06-26	Europe	United Kingdom	Health Services Laboratories	Wellcome Sanger Institute for the COVID-19 Genomics UK (COG-UK) Consortium	Health Services Laboratories et al
EPI_ISL_2779803	England/HSLL-17C3F6C/2021	2021-06-26	Europe	United Kingdom	Health Services Laboratories	Wellcome Sanger Institute for the COVID-19 Genomics UK (COG-UK) Consortium	Health Services Laboratories et al
EPI_ISL_2779762	England/HSLL-17C3F7B/2021	2021-06-26	Europe	United Kingdom	Health Services Laboratories	Wellcome Sanger Institute for the COVID-19 Genomics UK (COG-UK) Consortium	Health Services Laboratories et al
EPI_ISL_2779746	England/HSLL-17C3F8A/2021	2021-06-26	Europe	United Kingdom	Health Services Laboratories	Wellcome Sanger Institute for the COVID-19 Genomics UK (COG-UK) Consortium	Health Services Laboratories et al
EPI_ISL_2779682	England/HSLL-17C3F99/2021	2021-06-26	Europe	United Kingdom	Health Services Laboratories	Wellcome Sanger Institute for the COVID-19 Genomics UK (COG-UK) Consortium	Health Services Laboratories et al
EPI_ISL_2779774	England/HSLL-17C3FA8/2021	2021-06-26	Europe	United Kingdom	Health Services Laboratories	Wellcome Sanger Institute for the COVID-19 Genomics UK (COG-UK) Consortium	Health Services Laboratories et al
EPI_ISL_2779645	England/HSLL-17C3FB7/2021	2021-06-26	Europe	United Kingdom	Health Services Laboratories	Wellcome Sanger Institute for the COVID-19 Genomics UK (COG-UK) Consortium	Health Services Laboratories et al
EPI_ISL_2779745	England/HSLL-17C3FC6/2021	2021-06-26	Europe	United Kingdom	Health Services Laboratories	Wellcome Sanger Institute for the COVID-19 Genomics UK (COG-UK) Consortium	Health Services Laboratories et al
EPI_ISL_2779777	England/HSLL-17C3FD5/2021	2021-06-26	Europe	United Kingdom	Health Services Laboratories	Wellcome Sanger Institute for the COVID-19 Genomics UK (COG-UK) Consortium	Health Services Laboratories et al
EPI_ISL_2779763	England/HSLL-17C3FE4/2021	2021-06-26	Europe	United Kingdom	Health Services Laboratories	Wellcome Sanger Institute for the COVID-19 Genomics UK (COG-UK) Consortium	Health Services Laboratories et al
EPI_ISL_2779766	England/HSLL-17C3FF3/2021	2021-06-26	Europe	United Kingdom	Health Services Laboratories	Wellcome Sanger Institute for the COVID-19 Genomics UK (COG-UK) Consortium	Health Services Laboratories et al
EPI_ISL_2779660	England/HSLL-17C400E/2021	2021-06-26	Europe	United Kingdom	Health Services Laboratories	Wellcome Sanger Institute for the COVID-19 Genomics UK (COG-UK) Consortium	Health Services Laboratories et al
EPI_ISL_2779813	England/HSLL-17C401D/2021	2021-06-26	Europe	United Kingdom	Health Services Laboratories	Wellcome Sanger Institute for the COVID-19 Genomics UK (COG-UK) Consortium	Health Services Laboratories et al
EPI_ISL_2806439	England/HSLL-17C4BEF/2021	2021-06-26	Europe	United Kingdom	Health Services Laboratories	Wellcome Sanger Institute for the COVID-19 Genomics UK (COG-UK) Consortium	Health Services Laboratories et al
EPI_ISL_2806269	England/HSLL-17C4BFE/2021	2021-06-26	Europe	United Kingdom	Health Services Laboratories	Wellcome Sanger Institute for the COVID-19 Genomics UK (COG-UK) Consortium	Health Services Laboratories et al
EPI_ISL_2806279	England/HSLL-17C4C0A/2021	2021-06-26	Europe	United Kingdom	Health Services Laboratories	Wellcome Sanger Institute for the COVID-19 Genomics UK (COG-UK) Consortium	Health Services Laboratories et al
EPI_ISL_2806340	England/HSLL-17C4C19/2021	2021-06-25	Europe	United Kingdom	Health Services Laboratories	Wellcome Sanger Institute for the COVID-19 Genomics UK (COG-UK) Consortium	Health Services Laboratories et al
EPI_ISL_2806434	England/HSLL-17C4C28/2021	2021-06-26	Europe	United Kingdom	Health Services Laboratories	Wellcome Sanger Institute for the COVID-19 Genomics UK (COG-UK) Consortium	Health Services Laboratories et al
EPI_ISL_2806271	England/HSLL-17C4C37/2021	2021-06-26	Europe	United Kingdom	Health Services Laboratories	Wellcome Sanger Institute for the COVID-19 Genomics UK (COG-UK) Consortium	Health Services Laboratories et al
EPI_ISL_2806423	England/HSLL-17C4C46/2021	2021-06-25	Europe	United Kingdom	Health Services Laboratories	Wellcome Sanger Institute for the COVID-19 Genomics UK (COG-UK) Consortium	Health Services Laboratories et al
EPI_ISL_2806410	England/HSLL-17C4C55/2021	2021-06-26	Europe	United Kingdom	Health Services Laboratories	Wellcome Sanger Institute for the COVID-19 Genomics UK (COG-UK) Consortium	Health Services Laboratories et al
EPI_ISL_2806426	England/HSLL-17C4C64/2021	2021-06-26	Europe	United Kingdom	Health Services Laboratories	Wellcome Sanger Institute for the COVID-19 Genomics UK (COG-UK) Consortium	Health Services Laboratories et al
EPI_ISL_2806344	England/HSLL-17C4C73/2021	2021-06-26	Europe	United Kingdom	Health Services Laboratories	Wellcome Sanger Institute for the COVID-19 Genomics UK (COG-UK) Consortium	Health Services Laboratories et al
EPI_ISL_2806238	England/HSLL-17C4C91/2021	2021-06-26	Europe	United Kingdom	Health Services Laboratories	Wellcome Sanger Institute for the COVID-19 Genomics UK (COG-UK) Consortium	Health Services Laboratories et al
EPI_ISL_2806246	England/HSLL-17C4CA0/2021	2021-06-26	Europe	United Kingdom	Health Services Laboratories	Wellcome Sanger Institute for the COVID-19 Genomics UK (COG-UK) Consortium	Health Services Laboratories et al
EPI_ISL_2806267	England/HSLL-17C4CBF/2021	2021-06-26	Europe	United Kingdom	Health Services Laboratories	Wellcome Sanger Institute for the COVID-19 Genomics UK (COG-UK) Consortium	Health Services Laboratories et al
EPI_ISL_2806313	England/HSLL-17C4CCE/2021	2021-06-25	Europe	United Kingdom	Health Services Laboratories	Wellcome Sanger Institute for the COVID-19 Genomics UK (COG-UK) Consortium	Health Services Laboratories et al
EPI_ISL_2806368	England/HSLL-17C4CDD/2021	2021-06-26	Europe	United Kingdom	Health Services Laboratories	Wellcome Sanger Institute for the COVID-19 Genomics UK (COG-UK) Consortium	Health Services Laboratories et al
EPI_ISL_2806236	England/HSLL-17C4CEC/2021	2021-06-26	Europe	United Kingdom	Health Services Laboratories	Wellcome Sanger Institute for the COVID-19 Genomics UK (COG-UK) Consortium	Health Services Laboratories et al
EPI_ISL_2806389	England/HSLL-17C4CFB/2021	2021-06-25	Europe	United Kingdom	Health Services Laboratories	Wellcome Sanger Institute for the COVID-19 Genomics UK (COG-UK) Consortium	Health Services Laboratories et al
EPI_ISL_2806376	England/HSLL-17C4D07/2021	2021-06-26	Europe	United Kingdom	Health Services Laboratories	Wellcome Sanger Institute for the COVID-19 Genomics UK (COG-UK) Consortium	Health Services Laboratories et al
EPI_ISL_2806326	England/HSLL-17C4D16/2021	2021-06-26	Europe	United Kingdom	Health Services Laboratories	Wellcome Sanger Institute for the COVID-19 Genomics UK (COG-UK) Consortium	Health Services Laboratories et al
EPI_ISL_2806301	England/HSLL-17C4D25/2021	2021-06-26	Europe	United Kingdom	Health Services Laboratories	Wellcome Sanger Institute for the COVID-19 Genomics UK (COG-UK) Consortium	Health Services Laboratories et al
EPI_ISL_2806322	England/HSLL-17C4D34/2021	2021-06-26	Europe	United Kingdom	Health Services Laboratories	Wellcome Sanger Institute for the COVID-19 Genomics UK (COG-UK) Consortium	Health Services Laboratories et al
EPI_ISL_2806347	England/HSLL-17C4D43/2021	2021-06-26	Europe	United Kingdom	Health Services Laboratories	Wellcome Sanger Institute for the COVID-19 Genomics UK (COG-UK) Consortium	Health Services Laboratories et al
EPI_ISL_2806288	England/HSLL-17C4D52/2021	2021-06-26	Europe	United Kingdom	Health Services Laboratories	Wellcome Sanger Institute for the COVID-19 Genomics UK (COG-UK) Consortium	Health Services Laboratories et al
EPI_ISL_2806306	England/HSLL-17C4D70/2021	2021-06-26	Europe	United Kingdom	Health Services Laboratories	Wellcome Sanger Institute for the COVID-19 Genomics UK (COG-UK) Consortium	Health Services Laboratories et al
EPI_ISL_2806258	England/HSLL-17C4D8F/2021	2021-06-26	Europe	United Kingdom	Health Services Laboratories	Wellcome Sanger Institute for the COVID-19 Genomics UK (COG-UK) Consortium	Health Services Laboratories et al
EPI_ISL_2806296	England/HSLL-17C4D9E/2021	2021-06-26	Europe	United Kingdom	Health Services Laboratories	Wellcome Sanger Institute for the COVID-19 Genomics UK (COG-UK) Consortium	Health Services Laboratories et al
EPI_ISL_2806431	England/HSLL-17C4DAD/2021	2021-06-26	Europe	United Kingdom	Health Services Laboratories	Wellcome Sanger Institute for the COVID-19 Genomics UK (COG-UK) Consortium	Health Services Laboratories et al
EPI_ISL_2806245	England/HSLL-17C4DBC/2021	2021-06-25	Europe	United Kingdom	Health Services Laboratories	Wellcome Sanger Institute for the COVID-19 Genomics UK (COG-UK) Consortium	Health Services Laboratories et al
EPI_ISL_2806428	England/HSLL-17C4DCB/2021	2021-06-26	Europe	United Kingdom	Health Services Laboratories	Wellcome Sanger Institute for the COVID-19 Genomics UK (COG-UK) Consortium	Health Services Laboratories et al
EPI_ISL_2806263	England/HSLL-17C4DDA/2021	2021-06-26	Europe	United Kingdom	Health Services Laboratories	Wellcome Sanger Institute for the COVID-19 Genomics UK (COG-UK) Consortium	Health Services Laboratories et al
EPI_ISL_2806409	England/HSLL-17C4DE9/2021	2021-06-26	Europe	United Kingdom	Health Services Laboratories	Wellcome Sanger Institute for the COVID-19 Genomics UK (COG-UK) Consortium	Health Services Laboratories et al
EPI_ISL_2806364	England/HSLL-17C4DF8/2021	2021-06-26	Europe	United Kingdom	Health Services Laboratories	Wellcome Sanger Institute for the COVID-19 Genomics UK (COG-UK) Consortium	Health Services Laboratories et al
EPI_ISL_2806325	England/HSLL-17C4E04/2021	2021-06-26	Europe	United Kingdom	Health Services Laboratories	Wellcome Sanger Institute for the COVID-19 Genomics UK (COG-UK) Consortium	Health Services Laboratories et al
EPI_ISL_2806308	England/HSLL-17C4E13/2021	2021-06-26	Europe	United Kingdom	Health Services Laboratories	Wellcome Sanger Institute for the COVID-19 Genomics UK (COG-UK) Consortium	Health Services Laboratories et al
EPI_ISL_2806348	England/HSLL-17C4E22/2021	2021-06-26	Europe	United Kingdom	Health Services Laboratories	Wellcome Sanger Institute for the COVID-19 Genomics UK (COG-UK) Consortium	Health Services Laboratories et al
EPI_ISL_2806424	England/HSLL-17C4E31/2021	2021-06-26	Europe	United Kingdom	Health Services Laboratories	Wellcome Sanger Institute for the COVID-19 Genomics UK (COG-UK) Consortium	Health Services Laboratories et al
EPI_ISL_2806274	England/HSLL-17C4E40/2021	2021-06-26	Europe	United Kingdom	Health Services Laboratories	Wellcome Sanger Institute for the COVID-19 Genomics UK (COG-UK) Consortium	Health Services Laboratories et al
EPI_ISL_2806223	England/HSLL-17C4E5F/2021	2021-06-26	Europe	United Kingdom	Health Services Laboratories	Wellcome Sanger Institute for the COVID-19 Genomics UK (COG-UK) Consortium	Health Services Laboratories et al
EPI_ISL_2806419	England/HSLL-17C4E6E/2021	2021-06-26	Europe	United Kingdom	Health Services Laboratories	Wellcome Sanger Institute for the COVID-19 Genomics UK (COG-UK) Consortium	Health Services Laboratories et al
EPI_ISL_2806211	England/HSLL-17C4E7D/2021	2021-06-26	Europe	United Kingdom	Health Services Laboratories	Wellcome Sanger Institute for the COVID-19 Genomics UK (COG-UK) Consortium	Health Services Laboratories et al
EPI_ISL_2806219	England/HSLL-17C4E8C/2021	2021-06-25	Europe	United Kingdom	Health Services Laboratories	Wellcome Sanger Institute for the COVID-19 Genomics UK (COG-UK) Consortium	Health Services Laboratories et al
EPI_ISL_2806379	England/HSLL-17C4E9B/2021	2021-06-26	Europe	United Kingdom	Health Services Laboratories	Wellcome Sanger Institute for the COVID-19 Genomics UK (COG-UK) Consortium	Health Services Laboratories et al
EPI_ISL_2806270	England/HSLL-17C4EAA/2021	2021-06-26	Europe	United Kingdom	Health Services Laboratories	Wellcome Sanger Institute for the COVID-19 Genomics UK (COG-UK) Consortium	Health Services Laboratories et al
EPI_ISL_2806294	England/HSLL-17C4EC8/2021	2021-06-26	Europe	United Kingdom	Health Services Laboratories	Wellcome Sanger Institute for the COVID-19 Genomics UK (COG-UK) Consortium	Health Services Laboratories et al
EPI_ISL_2806231	England/HSLL-17C4ED7/2021	2021-06-26	Europe	United Kingdom	Health Services Laboratories	Wellcome Sanger Institute for the COVID-19 Genomics UK (COG-UK) Consortium	Health Services Laboratories et al
EPI_ISL_2806293	England/HSLL-17C4EE6/2021	2021-06-26	Europe	United Kingdom	Health Services Laboratories	Wellcome Sanger Institute for the COVID-19 Genomics UK (COG-UK) Consortium	Health Services Laboratories et al
EPI_ISL_2806278	England/HSLL-17C4EF5/2021	2021-06-26	Europe	United Kingdom	Health Services Laboratories	Wellcome Sanger Institute for the COVID-19 Genomics UK (COG-UK) Consortium	Health Services Laboratories et al
EPI_ISL_2806373	England/HSLL-17C4F01/2021	2021-06-26	Europe	United Kingdom	Health Services Laboratories	Wellcome Sanger Institute for the COVID-19 Genomics UK (COG-UK) Consortium	Health Services Laboratories et al
EPI_ISL_2806209	England/HSLL-17C4F2F/2021	2021-06-26	Europe	United Kingdom	Health Services Laboratories	Wellcome Sanger Institute for the COVID-19 Genomics UK (COG-UK) Consortium	Health Services Laboratories et al
EPI_ISL_2806305	England/HSLL-17C4F3E/2021	2021-06-26	Europe	United Kingdom	Health Services Laboratories	Wellcome Sanger Institute for the COVID-19 Genomics UK (COG-UK) Consortium	Health Services Laboratories et al
EPI_ISL_2806286	England/HSLL-17C4F5C/2021	2021-06-26	Europe	United Kingdom	Health Services Laboratories	Wellcome Sanger Institute for the COVID-19 Genomics UK (COG-UK) Consortium	Health Services Laboratories et al
EPI_ISL_2806375	England/HSLL-17C4F6B/2021	2021-06-26	Europe	United Kingdom	Health Services Laboratories	Wellcome Sanger Institute for the COVID-19 Genomics UK (COG-UK) Consortium	Health Services Laboratories et al
EPI_ISL_2806388	England/HSLL-17C4F98/2021	2021-06-26	Europe	United Kingdom	Health Services Laboratories	Wellcome Sanger Institute for the COVID-19 Genomics UK (COG-UK) Consortium	Health Services Laboratories et al
EPI_ISL_2806435	England/HSLL-17C4FA7/2021	2021-06-26	Europe	United Kingdom	Health Services Laboratories	Wellcome Sanger Institute for the COVID-19 Genomics UK (COG-UK) Consortium	Health Services Laboratories et al
EPI_ISL_2806276	England/HSLL-17C4FB6/2021	2021-06-26	Europe	United Kingdom	Health Services Laboratories	Wellcome Sanger Institute for the COVID-19 Genomics UK (COG-UK) Consortium	Health Services Laboratories et al
EPI_ISL_2806440	England/HSLL-17C4FC5/2021	2021-06-26	Europe	United Kingdom	Health Services Laboratories	Wellcome Sanger Institute for the COVID-19 Genomics UK (COG-UK) Consortium	Health Services Laboratories et al
EPI_ISL_2806256	England/HSLL-17C4FD4/2021	2021-06-25	Europe	United Kingdom	Health Services Laboratories	Wellcome Sanger Institute for the COVID-19 Genomics UK (COG-UK) Consortium	Health Services Laboratories et al
EPI_ISL_2806302	England/HSLL-17C4FE3/2021	2021-06-26	Europe	United Kingdom	Health Services Laboratories	Wellcome Sanger Institute for the COVID-19 Genomics UK (COG-UK) Consortium	Health Services Laboratories et al
EPI_ISL_2806235	England/HSLL-17C4FF2/2021	2021-06-26	Europe	United Kingdom	Health Services Laboratories	Wellcome Sanger Institute for the COVID-19 Genomics UK (COG-UK) Consortium	Health Services Laboratories et al
EPI_ISL_2806362	England/HSLL-17C500D/2021	2021-06-25	Europe	United Kingdom	Health Services Laboratories	Wellcome Sanger Institute for the COVID-19 Genomics UK (COG-UK) Consortium	Health Services Laboratories et al
EPI_ISL_2806218	England/HSLL-17C501C/2021	2021-06-26	Europe	United Kingdom	Health Services Laboratories	Wellcome Sanger Institute for the COVID-19 Genomics UK (COG-UK) Consortium	Health Services Laboratories et al
EPI_ISL_2806420	England/HSLL-17C502B/2021	2021-06-26	Europe	United Kingdom	Health Services Laboratories	Wellcome Sanger Institute for the COVID-19 Genomics UK (COG-UK) Consortium	Health Services Laboratories et al
EPI_ISL_2806321	England/HSLL-17C503A/2021	2021-06-26	Europe	United Kingdom	Health Services Laboratories	Wellcome Sanger Institute for the COVID-19 Genomics UK (COG-UK) Consortium	Health Services Laboratories et al
EPI_ISL_2806248	England/HSLL-17C5049/2021	2021-06-26	Europe	United Kingdom	Health Services Laboratories	Wellcome Sanger Institute for the COVID-19 Genomics UK (COG-UK) Consortium	Health Services Laboratories et al
EPI_ISL_2806383	England/HSLL-17C5058/2021	2021-06-26	Europe	United Kingdom	Health Services Laboratories	Wellcome Sanger Institute for the COVID-19 Genomics UK (COG-UK) Consortium	Health Services Laboratories et al
EPI_ISL_2806390	England/HSLL-17C5067/2021	2021-06-26	Europe	United Kingdom	Health Services Laboratories	Wellcome Sanger Institute for the COVID-19 Genomics UK (COG-UK) Consortium	Health Services Laboratories et al
EPI_ISL_2806328	England/HSLL-17C5076/2021	2021-06-26	Europe	United Kingdom	Health Services Laboratories	Wellcome Sanger Institute for the COVID-19 Genomics UK (COG-UK) Consortium	Health Services Laboratories et al
EPI_ISL_2806261	England/HSLL-17C5085/2021	2021-06-26	Europe	United Kingdom	Health Services Laboratories	Wellcome Sanger Institute for the COVID-19 Genomics UK (COG-UK) Consortium	Health Services Laboratories et al
EPI_ISL_2806378	England/HSLL-17C5094/2021	2021-06-25	Europe	United Kingdom	Health Services Laboratories	Wellcome Sanger Institute for the COVID-19 Genomics UK (COG-UK) Consortium	Health Services Laboratories et al
EPI_ISL_2806297	England/HSLL-17C50B2/2021	2021-06-26	Europe	United Kingdom	Health Services Laboratories	Wellcome Sanger Institute for the COVID-19 Genomics UK (COG-UK) Consortium	Health Services Laboratories et al
EPI_ISL_2806356	England/HSLL-17C50C1/2021	2021-06-26	Europe	United Kingdom	Health Services Laboratories	Wellcome Sanger Institute for the COVID-19 Genomics UK (COG-UK) Consortium	Health Services Laboratories et al
EPI_ISL_2806260	England/HSLL-17C50D0/2021	2021-06-26	Europe	United Kingdom	Health Services Laboratories	Wellcome Sanger Institute for the COVID-19 Genomics UK (COG-UK) Consortium	Health Services Laboratories et al
EPI_ISL_2806339	England/HSLL-17C50EF/2021	2021-06-26	Europe	United Kingdom	Health Services Laboratories	Wellcome Sanger Institute for the COVID-19 Genomics UK (COG-UK) Consortium	Health Services Laboratories et al
EPI_ISL_2806359	England/HSLL-17C50FE/2021	2021-06-26	Europe	United Kingdom	Health Services Laboratories	Wellcome Sanger Institute for the COVID-19 Genomics UK (COG-UK) Consortium	Health Services Laboratories et al
EPI_ISL_2806411	England/HSLL-17C5128/2021	2021-06-26	Europe	United Kingdom	Health Services Laboratories	Wellcome Sanger Institute for the COVID-19 Genomics UK (COG-UK) Consortium	Health Services Laboratories et al
EPI_ISL_2806427	England/HSLL-17C5137/2021	2021-06-26	Europe	United Kingdom	Health Services Laboratories	Wellcome Sanger Institute for the COVID-19 Genomics UK (COG-UK) Consortium	Health Services Laboratories et al
EPI_ISL_2806222	England/HSLL-17C5146/2021	2021-06-26	Europe	United Kingdom	Health Services Laboratories	Wellcome Sanger Institute for the COVID-19 Genomics UK (COG-UK) Consortium	Health Services Laboratories et al
EPI_ISL_2806384	England/HSLL-17C5155/2021	2021-06-26	Europe	United Kingdom	Health Services Laboratories	Wellcome Sanger Institute for the COVID-19 Genomics UK (COG-UK) Consortium	Health Services Laboratories et al
EPI_ISL_2806365	England/HSLL-17C5164/2021	2021-06-26	Europe	United Kingdom	Health Services Laboratories	Wellcome Sanger Institute for the COVID-19 Genomics UK (COG-UK) Consortium	Health Services Laboratories et al
EPI_ISL_2806332	England/HSLL-17C5173/2021	2021-06-26	Europe	United Kingdom	Health Services Laboratories	Wellcome Sanger Institute for the COVID-19 Genomics UK (COG-UK) Consortium	Health Services Laboratories et al
EPI_ISL_2806336	England/HSLL-17C5191/2021	2021-06-26	Europe	United Kingdom	Health Services Laboratories	Wellcome Sanger Institute for the COVID-19 Genomics UK (COG-UK) Consortium	Health Services Laboratories et al
EPI_ISL_2806229	England/HSLL-17C51A0/2021	2021-06-26	Europe	United Kingdom	Health Services Laboratories	Wellcome Sanger Institute for the COVID-19 Genomics UK (COG-UK) Consortium	Health Services Laboratories et al
EPI_ISL_2806317	England/HSLL-17C51BF/2021	2021-06-26	Europe	United Kingdom	Health Services Laboratories	Wellcome Sanger Institute for the COVID-19 Genomics UK (COG-UK) Consortium	Health Services Laboratories et al
EPI_ISL_2804499	England/HSLL-17D1E40/2021	2021-06-26	Europe	United Kingdom	Health Services Laboratories	Wellcome Sanger Institute for the COVID-19 Genomics UK (COG-UK) Consortium	Health Services Laboratories et al
EPI_ISL_2804487	England/HSLL-17D1E5F/2021	2021-06-26	Europe	United Kingdom	Health Services Laboratories	Wellcome Sanger Institute for the COVID-19 Genomics UK (COG-UK) Consortium	Health Services Laboratories et al
EPI_ISL_2804604	England/HSLL-17D1E6E/2021	2021-06-26	Europe	United Kingdom	Health Services Laboratories	Wellcome Sanger Institute for the COVID-19 Genomics UK (COG-UK) Consortium	Health Services Laboratories et al
EPI_ISL_2804550	England/HSLL-17D1E7D/2021	2021-06-26	Europe	United Kingdom	Health Services Laboratories	Wellcome Sanger Institute for the COVID-19 Genomics UK (COG-UK) Consortium	Health Services Laboratories et al
EPI_ISL_2804531	England/HSLL-17D1E8C/2021	2021-06-26	Europe	United Kingdom	Health Services Laboratories	Wellcome Sanger Institute for the COVID-19 Genomics UK (COG-UK) Consortium	Health Services Laboratories et al
EPI_ISL_2804450	England/HSLL-17D1E9B/2021	2021-06-26	Europe	United Kingdom	Health Services Laboratories	Wellcome Sanger Institute for the COVID-19 Genomics UK (COG-UK) Consortium	Health Services Laboratories et al
EPI_ISL_2804541	England/HSLL-17D1EAA/2021	2021-06-26	Europe	United Kingdom	Health Services Laboratories	Wellcome Sanger Institute for the COVID-19 Genomics UK (COG-UK) Consortium	Health Services Laboratories et al
EPI_ISL_2804309	England/HSLL-17D1EB9/2021	2021-06-26	Europe	United Kingdom	Health Services Laboratories	Wellcome Sanger Institute for the COVID-19 Genomics UK (COG-UK) Consortium	Health Services Laboratories et al
EPI_ISL_2804456	England/HSLL-17D1EC8/2021	2021-06-26	Europe	United Kingdom	Health Services Laboratories	Wellcome Sanger Institute for the COVID-19 Genomics UK (COG-UK) Consortium	Health Services Laboratories et al
EPI_ISL_2804378	England/HSLL-17D1ED7/2021	2021-06-26	Europe	United Kingdom	Health Services Laboratories	Wellcome Sanger Institute for the COVID-19 Genomics UK (COG-UK) Consortium	Health Services Laboratories et al
EPI_ISL_2804424	England/HSLL-17D1EE6/2021	2021-06-26	Europe	United Kingdom	Health Services Laboratories	Wellcome Sanger Institute for the COVID-19 Genomics UK (COG-UK) Consortium	Health Services Laboratories et al
EPI_ISL_2804417	England/HSLL-17D1EF5/2021	2021-06-26	Europe	United Kingdom	Health Services Laboratories	Wellcome Sanger Institute for the COVID-19 Genomics UK (COG-UK) Consortium	Health Services Laboratories et al
EPI_ISL_2804351	England/HSLL-17D1F01/2021	2021-06-26	Europe	United Kingdom	Health Services Laboratories	Wellcome Sanger Institute for the COVID-19 Genomics UK (COG-UK) Consortium	Health Services Laboratories et al
EPI_ISL_2804488	England/HSLL-17D1F10/2021	2021-06-26	Europe	United Kingdom	Health Services Laboratories	Wellcome Sanger Institute for the COVID-19 Genomics UK (COG-UK) Consortium	Health Services Laboratories et al
EPI_ISL_2804346	England/HSLL-17D1F2F/2021	2021-06-25	Europe	United Kingdom	Health Services Laboratories	Wellcome Sanger Institute for the COVID-19 Genomics UK (COG-UK) Consortium	Health Services Laboratories et al
EPI_ISL_2804353	England/HSLL-17D1F3E/2021	2021-06-26	Europe	United Kingdom	Health Services Laboratories	Wellcome Sanger Institute for the COVID-19 Genomics UK (COG-UK) Consortium	Health Services Laboratories et al
EPI_ISL_2804574	England/HSLL-17D1F4D/2021	2021-06-26	Europe	United Kingdom	Health Services Laboratories	Wellcome Sanger Institute for the COVID-19 Genomics UK (COG-UK) Consortium	Health Services Laboratories et al
EPI_ISL_2804379	England/HSLL-17D1F5C/2021	2021-06-26	Europe	United Kingdom	Health Services Laboratories	Wellcome Sanger Institute for the COVID-19 Genomics UK (COG-UK) Consortium	Health Services Laboratories et al
EPI_ISL_2804151	England/HSLL-17D2B2A/2021	2021-06-26	Europe	United Kingdom	Health Services Laboratories	Wellcome Sanger Institute for the COVID-19 Genomics UK (COG-UK) Consortium	Health Services Laboratories et al
EPI_ISL_2804093	England/HSLL-17D2B39/2021	2021-06-26	Europe	United Kingdom	Health Services Laboratories	Wellcome Sanger Institute for the COVID-19 Genomics UK (COG-UK) Consortium	Health Services Laboratories et al
EPI_ISL_2804125	England/HSLL-17D2B66/2021	2021-06-26	Europe	United Kingdom	Health Services Laboratories	Wellcome Sanger Institute for the COVID-19 Genomics UK (COG-UK) Consortium	Health Services Laboratories et al
EPI_ISL_2804101	England/HSLL-17D2B84/2021	2021-06-26	Europe	United Kingdom	Health Services Laboratories	Wellcome Sanger Institute for the COVID-19 Genomics UK (COG-UK) Consortium	Health Services Laboratories et al
EPI_ISL_2804244	England/HSLL-17D2BA2/2021	2021-06-26	Europe	United Kingdom	Health Services Laboratories	Wellcome Sanger Institute for the COVID-19 Genomics UK (COG-UK) Consortium	Health Services Laboratories et al
EPI_ISL_2804249	England/HSLL-17D2BB1/2021	2021-06-26	Europe	United Kingdom	Health Services Laboratories	Wellcome Sanger Institute for the COVID-19 Genomics UK (COG-UK) Consortium	Health Services Laboratories et al
EPI_ISL_2804068	England/HSLL-17D2BC0/2021	2021-06-26	Europe	United Kingdom	Health Services Laboratories	Wellcome Sanger Institute for the COVID-19 Genomics UK (COG-UK) Consortium	Health Services Laboratories et al
EPI_ISL_2804164	England/HSLL-17D2BDF/2021	2021-06-26	Europe	United Kingdom	Health Services Laboratories	Wellcome Sanger Institute for the COVID-19 Genomics UK (COG-UK) Consortium	Health Services Laboratories et al
EPI_ISL_2804226	England/HSLL-17D2BEE/2021	2021-06-26	Europe	United Kingdom	Health Services Laboratories	Wellcome Sanger Institute for the COVID-19 Genomics UK (COG-UK) Consortium	Health Services Laboratories et al
EPI_ISL_2803962	England/HSLL-17D2BFD/2021	2021-06-26	Europe	United Kingdom	Health Services Laboratories	Wellcome Sanger Institute for the COVID-19 Genomics UK (COG-UK) Consortium	Health Services Laboratories et al
EPI_ISL_2804046	England/HSLL-17D2C09/2021	2021-06-25	Europe	United Kingdom	Health Services Laboratories	Wellcome Sanger Institute for the COVID-19 Genomics UK (COG-UK) Consortium	Health Services Laboratories et al
EPI_ISL_2804082	England/HSLL-17D2C18/2021	2021-06-26	Europe	United Kingdom	Health Services Laboratories	Wellcome Sanger Institute for the COVID-19 Genomics UK (COG-UK) Consortium	Health Services Laboratories et al
EPI_ISL_2803997	England/HSLL-17D2C36/2021	2021-06-26	Europe	United Kingdom	Health Services Laboratories	Wellcome Sanger Institute for the COVID-19 Genomics UK (COG-UK) Consortium	Health Services Laboratories et al
EPI_ISL_2803993	England/HSLL-17D2C45/2021	2021-06-26	Europe	United Kingdom	Health Services Laboratories	Wellcome Sanger Institute for the COVID-19 Genomics UK (COG-UK) Consortium	Health Services Laboratories et al
EPI_ISL_2804040	England/HSLL-17D2C54/2021	2021-06-26	Europe	United Kingdom	Health Services Laboratories	Wellcome Sanger Institute for the COVID-19 Genomics UK (COG-UK) Consortium	Health Services Laboratories et al
EPI_ISL_2804183	England/HSLL-17D2C63/2021	2021-06-26	Europe	United Kingdom	Health Services Laboratories	Wellcome Sanger Institute for the COVID-19 Genomics UK (COG-UK) Consortium	Health Services Laboratories et al
EPI_ISL_2803974	England/HSLL-17D2C90/2021	2021-06-26	Europe	United Kingdom	Health Services Laboratories	Wellcome Sanger Institute for the COVID-19 Genomics UK (COG-UK) Consortium	Health Services Laboratories et al
EPI_ISL_2804152	England/HSLL-17D2CAF/2021	2021-06-26	Europe	United Kingdom	Health Services Laboratories	Wellcome Sanger Institute for the COVID-19 Genomics UK (COG-UK) Consortium	Health Services Laboratories et al
EPI_ISL_2804062	England/HSLL-17D2CBE/2021	2021-06-26	Europe	United Kingdom	Health Services Laboratories	Wellcome Sanger Institute for the COVID-19 Genomics UK (COG-UK) Consortium	Health Services Laboratories et al
EPI_ISL_2804118	England/HSLL-17D2CCD/2021	2021-06-26	Europe	United Kingdom	Health Services Laboratories	Wellcome Sanger Institute for the COVID-19 Genomics UK (COG-UK) Consortium	Health Services Laboratories et al
EPI_ISL_2804083	England/HSLL-17D2CDC/2021	2021-06-26	Europe	United Kingdom	Health Services Laboratories	Wellcome Sanger Institute for the COVID-19 Genomics UK (COG-UK) Consortium	Health Services Laboratories et al
EPI_ISL_2804115	England/HSLL-17D2D06/2021	2021-06-26	Europe	United Kingdom	Health Services Laboratories	Wellcome Sanger Institute for the COVID-19 Genomics UK (COG-UK) Consortium	Health Services Laboratories et al
EPI_ISL_2804208	England/HSLL-17D2D24/2021	2021-06-26	Europe	United Kingdom	Health Services Laboratories	Wellcome Sanger Institute for the COVID-19 Genomics UK (COG-UK) Consortium	Health Services Laboratories et al
EPI_ISL_2804009	England/HSLL-17D2D33/2021	2021-06-26	Europe	United Kingdom	Health Services Laboratories	Wellcome Sanger Institute for the COVID-19 Genomics UK (COG-UK) Consortium	Health Services Laboratories et al
EPI_ISL_2804039	England/HSLL-17D2D42/2021	2021-06-26	Europe	United Kingdom	Health Services Laboratories	Wellcome Sanger Institute for the COVID-19 Genomics UK (COG-UK) Consortium	Health Services Laboratories et al
EPI_ISL_2804135	England/HSLL-17D2D7F/2021	2021-06-26	Europe	United Kingdom	Health Services Laboratories	Wellcome Sanger Institute for the COVID-19 Genomics UK (COG-UK) Consortium	Health Services Laboratories et al
EPI_ISL_2804181	England/HSLL-17D2D8E/2021	2021-06-26	Europe	United Kingdom	Health Services Laboratories	Wellcome Sanger Institute for the COVID-19 Genomics UK (COG-UK) Consortium	Health Services Laboratories et al
EPI_ISL_2804234	England/HSLL-17D2DBB/2021	2021-06-26	Europe	United Kingdom	Health Services Laboratories	Wellcome Sanger Institute for the COVID-19 Genomics UK (COG-UK) Consortium	Health Services Laboratories et al
EPI_ISL_2804081	England/HSLL-17D2DCA/2021	2021-06-26	Europe	United Kingdom	Health Services Laboratories	Wellcome Sanger Institute for the COVID-19 Genomics UK (COG-UK) Consortium	Health Services Laboratories et al
EPI_ISL_2803933	England/HSLL-17D2DD9/2021	2021-06-26	Europe	United Kingdom	Health Services Laboratories	Wellcome Sanger Institute for the COVID-19 Genomics UK (COG-UK) Consortium	Health Services Laboratories et al
EPI_ISL_2829907	England/HSLL-17F7697/2021	2021-06-28	Europe	United Kingdom	Health Services Laboratories	Wellcome Sanger Institute for the COVID-19 Genomics UK (COG-UK) Consortium	Health Services Laboratories et al
EPI_ISL_2829893	England/HSLL-17F76D3/2021	2021-06-25	Europe	United Kingdom	Health Services Laboratories	Wellcome Sanger Institute for the COVID-19 Genomics UK (COG-UK) Consortium	Health Services Laboratories et al
EPI_ISL_2829716	England/HSLL-17F771C/2021	2021-06-28	Europe	United Kingdom	Health Services Laboratories	Wellcome Sanger Institute for the COVID-19 Genomics UK (COG-UK) Consortium	Health Services Laboratories et al
EPI_ISL_2829763	England/HSLL-17F773A/2021	2021-06-28	Europe	United Kingdom	Health Services Laboratories	Wellcome Sanger Institute for the COVID-19 Genomics UK (COG-UK) Consortium	Health Services Laboratories et al
EPI_ISL_2829787	England/HSLL-17F7767/2021	2021-06-28	Europe	United Kingdom	Health Services Laboratories	Wellcome Sanger Institute for the COVID-19 Genomics UK (COG-UK) Consortium	Health Services Laboratories et al
EPI_ISL_2829909	England/HSLL-17F7776/2021	2021-06-28	Europe	United Kingdom	Health Services Laboratories	Wellcome Sanger Institute for the COVID-19 Genomics UK (COG-UK) Consortium	Health Services Laboratories et al
EPI_ISL_2829861	England/HSLL-17F77D0/2021	2021-06-28	Europe	United Kingdom	Health Services Laboratories	Wellcome Sanger Institute for the COVID-19 Genomics UK (COG-UK) Consortium	Health Services Laboratories et al
EPI_ISL_2829884	England/HSLL-17F780A/2021	2021-06-28	Europe	United Kingdom	Health Services Laboratories	Wellcome Sanger Institute for the COVID-19 Genomics UK (COG-UK) Consortium	Health Services Laboratories et al
EPI_ISL_2829597	England/HSLL-17F7828/2021	2021-06-28	Europe	United Kingdom	Health Services Laboratories	Wellcome Sanger Institute for the COVID-19 Genomics UK (COG-UK) Consortium	Health Services Laboratories et al
EPI_ISL_2829753	England/HSLL-17F7846/2021	2021-06-28	Europe	United Kingdom	Health Services Laboratories	Wellcome Sanger Institute for the COVID-19 Genomics UK (COG-UK) Consortium	Health Services Laboratories et al
EPI_ISL_2829867	England/HSLL-17F7855/2021	2021-06-28	Europe	United Kingdom	Health Services Laboratories	Wellcome Sanger Institute for the COVID-19 Genomics UK (COG-UK) Consortium	Health Services Laboratories et al
EPI_ISL_2829929	England/HSLL-17F78CE/2021	2021-06-28	Europe	United Kingdom	Health Services Laboratories	Wellcome Sanger Institute for the COVID-19 Genomics UK (COG-UK) Consortium	Health Services Laboratories et al
EPI_ISL_2829722	England/HSLL-17F78FB/2021	2021-06-28	Europe	United Kingdom	Health Services Laboratories	Wellcome Sanger Institute for the COVID-19 Genomics UK (COG-UK) Consortium	Health Services Laboratories et al
EPI_ISL_2829713	England/HSLL-17F7943/2021	2021-06-28	Europe	United Kingdom	Health Services Laboratories	Wellcome Sanger Institute for the COVID-19 Genomics UK (COG-UK) Consortium	Health Services Laboratories et al
EPI_ISL_2829823	England/HSLL-17F798F/2021	2021-06-25	Europe	United Kingdom	Health Services Laboratories	Wellcome Sanger Institute for the COVID-19 Genomics UK (COG-UK) Consortium	Health Services Laboratories et al
EPI_ISL_2829760	England/HSLL-17F79CB/2021	2021-06-25	Europe	United Kingdom	Health Services Laboratories	Wellcome Sanger Institute for the COVID-19 Genomics UK (COG-UK) Consortium	Health Services Laboratories et al
EPI_ISL_2829936	England/HSLL-17F79DA/2021	2021-06-25	Europe	United Kingdom	Health Services Laboratories	Wellcome Sanger Institute for the COVID-19 Genomics UK (COG-UK) Consortium	Health Services Laboratories et al
EPI_ISL_2829700	England/HSLL-17F79E9/2021	2021-06-28	Europe	United Kingdom	Health Services Laboratories	Wellcome Sanger Institute for the COVID-19 Genomics UK (COG-UK) Consortium	Health Services Laboratories et al
EPI_ISL_2829591	England/HSLL-17F7A13/2021	2021-06-28	Europe	United Kingdom	Health Services Laboratories	Wellcome Sanger Institute for the COVID-19 Genomics UK (COG-UK) Consortium	Health Services Laboratories et al
EPI_ISL_2829853	England/HSLL-17F7A5F/2021	2021-06-28	Europe	United Kingdom	Health Services Laboratories	Wellcome Sanger Institute for the COVID-19 Genomics UK (COG-UK) Consortium	Health Services Laboratories et al
EPI_ISL_2829636	England/HSLL-17F7A6E/2021	2021-06-28	Europe	United Kingdom	Health Services Laboratories	Wellcome Sanger Institute for the COVID-19 Genomics UK (COG-UK) Consortium	Health Services Laboratories et al
EPI_ISL_2829643	England/HSLL-17F7A8C/2021	2021-06-28	Europe	United Kingdom	Health Services Laboratories	Wellcome Sanger Institute for the COVID-19 Genomics UK (COG-UK) Consortium	Health Services Laboratories et al
EPI_ISL_2829611	England/HSLL-17F7A9B/2021	2021-06-28	Europe	United Kingdom	Health Services Laboratories	Wellcome Sanger Institute for the COVID-19 Genomics UK (COG-UK) Consortium	Health Services Laboratories et al
EPI_ISL_2829923	England/HSLL-17F7AAA/2021	2021-06-28	Europe	United Kingdom	Health Services Laboratories	Wellcome Sanger Institute for the COVID-19 Genomics UK (COG-UK) Consortium	Health Services Laboratories et al
EPI_ISL_2829745	England/HSLL-17F7AE6/2021	2021-06-28	Europe	United Kingdom	Health Services Laboratories	Wellcome Sanger Institute for the COVID-19 Genomics UK (COG-UK) Consortium	Health Services Laboratories et al
EPI_ISL_2829905	England/HSLL-17F7B01/2021	2021-06-28	Europe	United Kingdom	Health Services Laboratories	Wellcome Sanger Institute for the COVID-19 Genomics UK (COG-UK) Consortium	Health Services Laboratories et al
EPI_ISL_2829730	England/HSLL-17F7B5C/2021	2021-06-25	Europe	United Kingdom	Health Services Laboratories	Wellcome Sanger Institute for the COVID-19 Genomics UK (COG-UK) Consortium	Health Services Laboratories et al
EPI_ISL_2829856	England/HSLL-17F7B7A/2021	2021-06-28	Europe	United Kingdom	Health Services Laboratories	Wellcome Sanger Institute for the COVID-19 Genomics UK (COG-UK) Consortium	Health Services Laboratories et al
EPI_ISL_2829780	England/HSLL-17F7BB6/2021	2021-06-28	Europe	United Kingdom	Health Services Laboratories	Wellcome Sanger Institute for the COVID-19 Genomics UK (COG-UK) Consortium	Health Services Laboratories et al
EPI_ISL_2829607	England/HSLL-17F7BD4/2021	2021-06-28	Europe	United Kingdom	Health Services Laboratories	Wellcome Sanger Institute for the COVID-19 Genomics UK (COG-UK) Consortium	Health Services Laboratories et al
EPI_ISL_2829625	England/HSLL-17F7BE3/2021	2021-06-28	Europe	United Kingdom	Health Services Laboratories	Wellcome Sanger Institute for the COVID-19 Genomics UK (COG-UK) Consortium	Health Services Laboratories et al
EPI_ISL_2829694	England/HSLL-17F7BF2/2021	2021-06-28	Europe	United Kingdom	Health Services Laboratories	Wellcome Sanger Institute for the COVID-19 Genomics UK (COG-UK) Consortium	Health Services Laboratories et al
EPI_ISL_2829947	England/HSLL-17F7C0E/2021	2021-06-25	Europe	United Kingdom	Health Services Laboratories	Wellcome Sanger Institute for the COVID-19 Genomics UK (COG-UK) Consortium	Health Services Laboratories et al
EPI_ISL_2829837	England/HSLL-17F7C4A/2021	2021-06-28	Europe	United Kingdom	Health Services Laboratories	Wellcome Sanger Institute for the COVID-19 Genomics UK (COG-UK) Consortium	Health Services Laboratories et al
EPI_ISL_2851651	England/HSLL-17FB727/2021	2021-06-27	Europe	United Kingdom	Health Services Laboratories	Wellcome Sanger Institute for the COVID-19 Genomics UK (COG-UK) Consortium	Health Services Laboratories et al
EPI_ISL_2851565	England/HSLL-17FB745/2021	2021-06-28	Europe	United Kingdom	Health Services Laboratories	Wellcome Sanger Institute for the COVID-19 Genomics UK (COG-UK) Consortium	Health Services Laboratories et al
EPI_ISL_2851662	England/HSLL-17FB754/2021	2021-06-28	Europe	United Kingdom	Health Services Laboratories	Wellcome Sanger Institute for the COVID-19 Genomics UK (COG-UK) Consortium	Health Services Laboratories et al
EPI_ISL_2851480	England/HSLL-17FB763/2021	2021-06-28	Europe	United Kingdom	Health Services Laboratories	Wellcome Sanger Institute for the COVID-19 Genomics UK (COG-UK) Consortium	Health Services Laboratories et al
EPI_ISL_2851548	England/HSLL-17FB7AF/2021	2021-06-28	Europe	United Kingdom	Health Services Laboratories	Wellcome Sanger Institute for the COVID-19 Genomics UK (COG-UK) Consortium	Health Services Laboratories et al
EPI_ISL_2851760	England/HSLL-17FB7BE/2021	2021-06-27	Europe	United Kingdom	Health Services Laboratories	Wellcome Sanger Institute for the COVID-19 Genomics UK (COG-UK) Consortium	Health Services Laboratories et al
EPI_ISL_2851580	England/HSLL-17FB7CD/2021	2021-06-27	Europe	United Kingdom	Health Services Laboratories	Wellcome Sanger Institute for the COVID-19 Genomics UK (COG-UK) Consortium	Health Services Laboratories et al
EPI_ISL_2851528	England/HSLL-17FB7DC/2021	2021-06-28	Europe	United Kingdom	Health Services Laboratories	Wellcome Sanger Institute for the COVID-19 Genomics UK (COG-UK) Consortium	Health Services Laboratories et al
EPI_ISL_2851507	England/HSLL-17FB7EB/2021	2021-06-28	Europe	United Kingdom	Health Services Laboratories	Wellcome Sanger Institute for the COVID-19 Genomics UK (COG-UK) Consortium	Health Services Laboratories et al
EPI_ISL_2851520	England/HSLL-17FB7FA/2021	2021-06-28	Europe	United Kingdom	Health Services Laboratories	Wellcome Sanger Institute for the COVID-19 Genomics UK (COG-UK) Consortium	Health Services Laboratories et al
EPI_ISL_2851527	England/HSLL-17FB815/2021	2021-06-28	Europe	United Kingdom	Health Services Laboratories	Wellcome Sanger Institute for the COVID-19 Genomics UK (COG-UK) Consortium	Health Services Laboratories et al
EPI_ISL_2851696	England/HSLL-17FB824/2021	2021-06-28	Europe	United Kingdom	Health Services Laboratories	Wellcome Sanger Institute for the COVID-19 Genomics UK (COG-UK) Consortium	Health Services Laboratories et al
EPI_ISL_2851419	England/HSLL-17FB833/2021	2021-06-28	Europe	United Kingdom	Health Services Laboratories	Wellcome Sanger Institute for the COVID-19 Genomics UK (COG-UK) Consortium	Health Services Laboratories et al
EPI_ISL_2851492	England/HSLL-17FB842/2021	2021-06-28	Europe	United Kingdom	Health Services Laboratories	Wellcome Sanger Institute for the COVID-19 Genomics UK (COG-UK) Consortium	Health Services Laboratories et al
EPI_ISL_2851764	England/HSLL-17FB851/2021	2021-06-28	Europe	United Kingdom	Health Services Laboratories	Wellcome Sanger Institute for the COVID-19 Genomics UK (COG-UK) Consortium	Health Services Laboratories et al
EPI_ISL_2851644	England/HSLL-17FB860/2021	2021-06-27	Europe	United Kingdom	Health Services Laboratories	Wellcome Sanger Institute for the COVID-19 Genomics UK (COG-UK) Consortium	Health Services Laboratories et al
EPI_ISL_2851710	England/HSLL-17FB88E/2021	2021-06-24	Europe	United Kingdom	Health Services Laboratories	Wellcome Sanger Institute for the COVID-19 Genomics UK (COG-UK) Consortium	Health Services Laboratories et al
EPI_ISL_2851647	England/HSLL-17FB8CA/2021	2021-06-28	Europe	United Kingdom	Health Services Laboratories	Wellcome Sanger Institute for the COVID-19 Genomics UK (COG-UK) Consortium	Health Services Laboratories et al
EPI_ISL_2851443	England/HSLL-17FB8D9/2021	2021-06-27	Europe	United Kingdom	Health Services Laboratories	Wellcome Sanger Institute for the COVID-19 Genomics UK (COG-UK) Consortium	Health Services Laboratories et al
EPI_ISL_2851732	England/HSLL-17FB8F7/2021	2021-06-28	Europe	United Kingdom	Health Services Laboratories	Wellcome Sanger Institute for the COVID-19 Genomics UK (COG-UK) Consortium	Health Services Laboratories et al
EPI_ISL_2851679	England/HSLL-17FB903/2021	2021-06-28	Europe	United Kingdom	Health Services Laboratories	Wellcome Sanger Institute for the COVID-19 Genomics UK (COG-UK) Consortium	Health Services Laboratories et al
EPI_ISL_2851537	England/HSLL-17FB912/2021	2021-06-27	Europe	United Kingdom	Health Services Laboratories	Wellcome Sanger Institute for the COVID-19 Genomics UK (COG-UK) Consortium	Health Services Laboratories et al
EPI_ISL_2851597	England/HSLL-17FB921/2021	2021-06-28	Europe	United Kingdom	Health Services Laboratories	Wellcome Sanger Institute for the COVID-19 Genomics UK (COG-UK) Consortium	Health Services Laboratories et al
EPI_ISL_2851663	England/HSLL-17FB930/2021	2021-06-28	Europe	United Kingdom	Health Services Laboratories	Wellcome Sanger Institute for the COVID-19 Genomics UK (COG-UK) Consortium	Health Services Laboratories et al
EPI_ISL_2851633	England/HSLL-17FB97C/2021	2021-06-27	Europe	United Kingdom	Health Services Laboratories	Wellcome Sanger Institute for the COVID-19 Genomics UK (COG-UK) Consortium	Health Services Laboratories et al
EPI_ISL_2851543	England/HSLL-17FB98B/2021	2021-06-28	Europe	United Kingdom	Health Services Laboratories	Wellcome Sanger Institute for the COVID-19 Genomics UK (COG-UK) Consortium	Health Services Laboratories et al
EPI_ISL_2851439	England/HSLL-17FB99A/2021	2021-06-28	Europe	United Kingdom	Health Services Laboratories	Wellcome Sanger Institute for the COVID-19 Genomics UK (COG-UK) Consortium	Health Services Laboratories et al
EPI_ISL_2851449	England/HSLL-17FB9A9/2021	2021-06-28	Europe	United Kingdom	Health Services Laboratories	Wellcome Sanger Institute for the COVID-19 Genomics UK (COG-UK) Consortium	Health Services Laboratories et al
EPI_ISL_2851442	England/HSLL-17FB9B8/2021	2021-06-28	Europe	United Kingdom	Health Services Laboratories	Wellcome Sanger Institute for the COVID-19 Genomics UK (COG-UK) Consortium	Health Services Laboratories et al
EPI_ISL_2851627	England/HSLL-17FB9C7/2021	2021-06-27	Europe	United Kingdom	Health Services Laboratories	Wellcome Sanger Institute for the COVID-19 Genomics UK (COG-UK) Consortium	Health Services Laboratories et al
EPI_ISL_2851707	England/HSLL-17FB9D6/2021	2021-06-28	Europe	United Kingdom	Health Services Laboratories	Wellcome Sanger Institute for the COVID-19 Genomics UK (COG-UK) Consortium	Health Services Laboratories et al
EPI_ISL_2851542	England/HSLL-17FB9E5/2021	2021-06-28	Europe	United Kingdom	Health Services Laboratories	Wellcome Sanger Institute for the COVID-19 Genomics UK (COG-UK) Consortium	Health Services Laboratories et al
EPI_ISL_2851484	England/HSLL-17FBA00/2021	2021-06-28	Europe	United Kingdom	Health Services Laboratories	Wellcome Sanger Institute for the COVID-19 Genomics UK (COG-UK) Consortium	Health Services Laboratories et al
EPI_ISL_2851697	England/HSLL-17FBA3D/2021	2021-06-28	Europe	United Kingdom	Health Services Laboratories	Wellcome Sanger Institute for the COVID-19 Genomics UK (COG-UK) Consortium	Health Services Laboratories et al
EPI_ISL_2851551	England/HSLL-17FBA4C/2021	2021-06-28	Europe	United Kingdom	Health Services Laboratories	Wellcome Sanger Institute for the COVID-19 Genomics UK (COG-UK) Consortium	Health Services Laboratories et al
EPI_ISL_2851733	England/HSLL-17FBA5B/2021	2021-06-28	Europe	United Kingdom	Health Services Laboratories	Wellcome Sanger Institute for the COVID-19 Genomics UK (COG-UK) Consortium	Health Services Laboratories et al
EPI_ISL_2851665	England/HSLL-17FBA6A/2021	2021-06-28	Europe	United Kingdom	Health Services Laboratories	Wellcome Sanger Institute for the COVID-19 Genomics UK (COG-UK) Consortium	Health Services Laboratories et al
EPI_ISL_2851689	England/HSLL-17FBA79/2021	2021-06-28	Europe	United Kingdom	Health Services Laboratories	Wellcome Sanger Institute for the COVID-19 Genomics UK (COG-UK) Consortium	Health Services Laboratories et al
EPI_ISL_2851761	England/HSLL-17FBA88/2021	2021-06-28	Europe	United Kingdom	Health Services Laboratories	Wellcome Sanger Institute for the COVID-19 Genomics UK (COG-UK) Consortium	Health Services Laboratories et al
EPI_ISL_2851646	England/HSLL-17FBA97/2021	2021-06-28	Europe	United Kingdom	Health Services Laboratories	Wellcome Sanger Institute for the COVID-19 Genomics UK (COG-UK) Consortium	Health Services Laboratories et al
EPI_ISL_2851471	England/HSLL-17FBAD3/2021	2021-06-28	Europe	United Kingdom	Health Services Laboratories	Wellcome Sanger Institute for the COVID-19 Genomics UK (COG-UK) Consortium	Health Services Laboratories et al
EPI_ISL_2851747	England/HSLL-17FBAE2/2021	2021-06-28	Europe	United Kingdom	Health Services Laboratories	Wellcome Sanger Institute for the COVID-19 Genomics UK (COG-UK) Consortium	Health Services Laboratories et al
EPI_ISL_2851495	England/HSLL-17FBB2B/2021	2021-06-28	Europe	United Kingdom	Health Services Laboratories	Wellcome Sanger Institute for the COVID-19 Genomics UK (COG-UK) Consortium	Health Services Laboratories et al
EPI_ISL_2851476	England/HSLL-17FBB3A/2021	2021-06-28	Europe	United Kingdom	Health Services Laboratories	Wellcome Sanger Institute for the COVID-19 Genomics UK (COG-UK) Consortium	Health Services Laboratories et al
EPI_ISL_2851769	England/HSLL-17FBB49/2021	2021-06-28	Europe	United Kingdom	Health Services Laboratories	Wellcome Sanger Institute for the COVID-19 Genomics UK (COG-UK) Consortium	Health Services Laboratories et al
EPI_ISL_2851576	England/HSLL-17FBB58/2021	2021-06-28	Europe	United Kingdom	Health Services Laboratories	Wellcome Sanger Institute for the COVID-19 Genomics UK (COG-UK) Consortium	Health Services Laboratories et al
EPI_ISL_2851723	England/HSLL-17FBB67/2021	2021-06-28	Europe	United Kingdom	Health Services Laboratories	Wellcome Sanger Institute for the COVID-19 Genomics UK (COG-UK) Consortium	Health Services Laboratories et al
EPI_ISL_2851475	England/HSLL-17FBB76/2021	2021-06-27	Europe	United Kingdom	Health Services Laboratories	Wellcome Sanger Institute for the COVID-19 Genomics UK (COG-UK) Consortium	Health Services Laboratories et al
EPI_ISL_2851516	England/HSLL-17FBB85/2021	2021-06-27	Europe	United Kingdom	Health Services Laboratories	Wellcome Sanger Institute for the COVID-19 Genomics UK (COG-UK) Consortium	Health Services Laboratories et al
EPI_ISL_2851755	England/HSLL-17FBB94/2021	2021-06-27	Europe	United Kingdom	Health Services Laboratories	Wellcome Sanger Institute for the COVID-19 Genomics UK (COG-UK) Consortium	Health Services Laboratories et al
EPI_ISL_2851550	England/HSLL-17FBBA3/2021	2021-06-28	Europe	United Kingdom	Health Services Laboratories	Wellcome Sanger Institute for the COVID-19 Genomics UK (COG-UK) Consortium	Health Services Laboratories et al
EPI_ISL_2851474	England/HSLL-17FBBFE/2021	2021-06-27	Europe	United Kingdom	Health Services Laboratories	Wellcome Sanger Institute for the COVID-19 Genomics UK (COG-UK) Consortium	Health Services Laboratories et al
EPI_ISL_2851415	England/HSLL-17FBC0A/2021	2021-06-27	Europe	United Kingdom	Health Services Laboratories	Wellcome Sanger Institute for the COVID-19 Genomics UK (COG-UK) Consortium	Health Services Laboratories et al
EPI_ISL_2851725	England/HSLL-17FBC28/2021	2021-06-27	Europe	United Kingdom	Health Services Laboratories	Wellcome Sanger Institute for the COVID-19 Genomics UK (COG-UK) Consortium	Health Services Laboratories et al
EPI_ISL_2851413	England/HSLL-17FBC55/2021	2021-06-28	Europe	United Kingdom	Health Services Laboratories	Wellcome Sanger Institute for the COVID-19 Genomics UK (COG-UK) Consortium	Health Services Laboratories et al
EPI_ISL_2851596	England/HSLL-17FBC64/2021	2021-06-28	Europe	United Kingdom	Health Services Laboratories	Wellcome Sanger Institute for the COVID-19 Genomics UK (COG-UK) Consortium	Health Services Laboratories et al
EPI_ISL_2851477	England/HSLL-17FBC73/2021	2021-06-28	Europe	United Kingdom	Health Services Laboratories	Wellcome Sanger Institute for the COVID-19 Genomics UK (COG-UK) Consortium	Health Services Laboratories et al
EPI_ISL_2851554	England/HSLL-17FBC82/2021	2021-06-28	Europe	United Kingdom	Health Services Laboratories	Wellcome Sanger Institute for the COVID-19 Genomics UK (COG-UK) Consortium	Health Services Laboratories et al
EPI_ISL_2851488	England/HSLL-17FBCCE/2021	2021-06-28	Europe	United Kingdom	Health Services Laboratories	Wellcome Sanger Institute for the COVID-19 Genomics UK (COG-UK) Consortium	Health Services Laboratories et al
EPI_ISL_2851582	England/HSLL-17FBCDD/2021	2021-06-28	Europe	United Kingdom	Health Services Laboratories	Wellcome Sanger Institute for the COVID-19 Genomics UK (COG-UK) Consortium	Health Services Laboratories et al
EPI_ISL_2851429	England/HSLL-17FBCEC/2021	2021-06-28	Europe	United Kingdom	Health Services Laboratories	Wellcome Sanger Institute for the COVID-19 Genomics UK (COG-UK) Consortium	Health Services Laboratories et al
EPI_ISL_2851482	England/HSLL-17FBCFB/2021	2021-06-28	Europe	United Kingdom	Health Services Laboratories	Wellcome Sanger Institute for the COVID-19 Genomics UK (COG-UK) Consortium	Health Services Laboratories et al
EPI_ISL_2851461	England/HSLL-17FE065/2021	2021-06-28	Europe	United Kingdom	Health Services Laboratories	Wellcome Sanger Institute for the COVID-19 Genomics UK (COG-UK) Consortium	Health Services Laboratories et al
EPI_ISL_2851746	England/HSLL-17FE074/2021	2021-06-28	Europe	United Kingdom	Health Services Laboratories	Wellcome Sanger Institute for the COVID-19 Genomics UK (COG-UK) Consortium	Health Services Laboratories et al
EPI_ISL_2851744	England/HSLL-17FE092/2021	2021-06-28	Europe	United Kingdom	Health Services Laboratories	Wellcome Sanger Institute for the COVID-19 Genomics UK (COG-UK) Consortium	Health Services Laboratories et al
EPI_ISL_2851688	England/HSLL-17FE0B0/2021	2021-06-25	Europe	United Kingdom	Health Services Laboratories	Wellcome Sanger Institute for the COVID-19 Genomics UK (COG-UK) Consortium	Health Services Laboratories et al
EPI_ISL_2851525	England/HSLL-17FE0CF/2021	2021-06-28	Europe	United Kingdom	Health Services Laboratories	Wellcome Sanger Institute for the COVID-19 Genomics UK (COG-UK) Consortium	Health Services Laboratories et al
EPI_ISL_2851457	England/HSLL-17FE0DE/2021	2021-06-28	Europe	United Kingdom	Health Services Laboratories	Wellcome Sanger Institute for the COVID-19 Genomics UK (COG-UK) Consortium	Health Services Laboratories et al
EPI_ISL_2851612	England/HSLL-17FE0FC/2021	2021-06-28	Europe	United Kingdom	Health Services Laboratories	Wellcome Sanger Institute for the COVID-19 Genomics UK (COG-UK) Consortium	Health Services Laboratories et al
EPI_ISL_2851585	England/HSLL-17FE117/2021	2021-06-28	Europe	United Kingdom	Health Services Laboratories	Wellcome Sanger Institute for the COVID-19 Genomics UK (COG-UK) Consortium	Health Services Laboratories et al
EPI_ISL_2851652	England/HSLL-17FE126/2021	2021-06-28	Europe	United Kingdom	Health Services Laboratories	Wellcome Sanger Institute for the COVID-19 Genomics UK (COG-UK) Consortium	Health Services Laboratories et al
EPI_ISL_2851491	England/HSLL-17FE153/2021	2021-06-28	Europe	United Kingdom	Health Services Laboratories	Wellcome Sanger Institute for the COVID-19 Genomics UK (COG-UK) Consortium	Health Services Laboratories et al
EPI_ISL_2851435	England/HSLL-17FE162/2021	2021-06-28	Europe	United Kingdom	Health Services Laboratories	Wellcome Sanger Institute for the COVID-19 Genomics UK (COG-UK) Consortium	Health Services Laboratories et al
EPI_ISL_2851494	England/HSLL-17FE1BD/2021	2021-06-28	Europe	United Kingdom	Health Services Laboratories	Wellcome Sanger Institute for the COVID-19 Genomics UK (COG-UK) Consortium	Health Services Laboratories et al
EPI_ISL_2851698	England/HSLL-17FE1DB/2021	2021-06-28	Europe	United Kingdom	Health Services Laboratories	Wellcome Sanger Institute for the COVID-19 Genomics UK (COG-UK) Consortium	Health Services Laboratories et al
EPI_ISL_2851535	England/HSLL-17FE1EA/2021	2021-06-28	Europe	United Kingdom	Health Services Laboratories	Wellcome Sanger Institute for the COVID-19 Genomics UK (COG-UK) Consortium	Health Services Laboratories et al
EPI_ISL_2851552	England/HSLL-17FE1F9/2021	2021-06-28	Europe	United Kingdom	Health Services Laboratories	Wellcome Sanger Institute for the COVID-19 Genomics UK (COG-UK) Consortium	Health Services Laboratories et al
EPI_ISL_2851683	England/HSLL-17FE205/2021	2021-06-28	Europe	United Kingdom	Health Services Laboratories	Wellcome Sanger Institute for the COVID-19 Genomics UK (COG-UK) Consortium	Health Services Laboratories et al
EPI_ISL_2851752	England/HSLL-17FE214/2021	2021-06-28	Europe	United Kingdom	Health Services Laboratories	Wellcome Sanger Institute for the COVID-19 Genomics UK (COG-UK) Consortium	Health Services Laboratories et al
EPI_ISL_2851624	England/HSLL-17FE232/2021	2021-06-28	Europe	United Kingdom	Health Services Laboratories	Wellcome Sanger Institute for the COVID-19 Genomics UK (COG-UK) Consortium	Health Services Laboratories et al
EPI_ISL_2851481	England/HSLL-17FE241/2021	2021-06-25	Europe	United Kingdom	Health Services Laboratories	Wellcome Sanger Institute for the COVID-19 Genomics UK (COG-UK) Consortium	Health Services Laboratories et al
EPI_ISL_2851472	England/HSLL-17FE250/2021	2021-06-28	Europe	United Kingdom	Health Services Laboratories	Wellcome Sanger Institute for the COVID-19 Genomics UK (COG-UK) Consortium	Health Services Laboratories et al
EPI_ISL_2851650	England/HSLL-17FE26F/2021	2021-06-28	Europe	United Kingdom	Health Services Laboratories	Wellcome Sanger Institute for the COVID-19 Genomics UK (COG-UK) Consortium	Health Services Laboratories et al
EPI_ISL_2851486	England/HSLL-17FE27E/2021	2021-06-28	Europe	United Kingdom	Health Services Laboratories	Wellcome Sanger Institute for the COVID-19 Genomics UK (COG-UK) Consortium	Health Services Laboratories et al
EPI_ISL_2851559	England/HSLL-17FE28D/2021	2021-06-25	Europe	United Kingdom	Health Services Laboratories	Wellcome Sanger Institute for the COVID-19 Genomics UK (COG-UK) Consortium	Health Services Laboratories et al
EPI_ISL_2851587	England/HSLL-17FE29C/2021	2021-06-28	Europe	United Kingdom	Health Services Laboratories	Wellcome Sanger Institute for the COVID-19 Genomics UK (COG-UK) Consortium	Health Services Laboratories et al
EPI_ISL_2851648	England/HSLL-17FE2BA/2021	2021-06-28	Europe	United Kingdom	Health Services Laboratories	Wellcome Sanger Institute for the COVID-19 Genomics UK (COG-UK) Consortium	Health Services Laboratories et al
EPI_ISL_2851740	England/HSLL-17FE2C9/2021	2021-06-28	Europe	United Kingdom	Health Services Laboratories	Wellcome Sanger Institute for the COVID-19 Genomics UK (COG-UK) Consortium	Health Services Laboratories et al
EPI_ISL_2851716	England/HSLL-17FE2E7/2021	2021-06-25	Europe	United Kingdom	Health Services Laboratories	Wellcome Sanger Institute for the COVID-19 Genomics UK (COG-UK) Consortium	Health Services Laboratories et al
EPI_ISL_2851715	England/HSLL-17FE2F6/2021	2021-06-28	Europe	United Kingdom	Health Services Laboratories	Wellcome Sanger Institute for the COVID-19 Genomics UK (COG-UK) Consortium	Health Services Laboratories et al
EPI_ISL_2851677	England/HSLL-17FE320/2021	2021-06-28	Europe	United Kingdom	Health Services Laboratories	Wellcome Sanger Institute for the COVID-19 Genomics UK (COG-UK) Consortium	Health Services Laboratories et al
EPI_ISL_2851619	England/HSLL-17FE33F/2021	2021-06-28	Europe	United Kingdom	Health Services Laboratories	Wellcome Sanger Institute for the COVID-19 Genomics UK (COG-UK) Consortium	Health Services Laboratories et al
EPI_ISL_2851513	England/HSLL-17FE34E/2021	2021-06-28	Europe	United Kingdom	Health Services Laboratories	Wellcome Sanger Institute for the COVID-19 Genomics UK (COG-UK) Consortium	Health Services Laboratories et al
EPI_ISL_2851594	England/HSLL-17FE36C/2021	2021-06-28	Europe	United Kingdom	Health Services Laboratories	Wellcome Sanger Institute for the COVID-19 Genomics UK (COG-UK) Consortium	Health Services Laboratories et al
EPI_ISL_2851438	England/HSLL-17FE37B/2021	2021-06-25	Europe	United Kingdom	Health Services Laboratories	Wellcome Sanger Institute for the COVID-19 Genomics UK (COG-UK) Consortium	Health Services Laboratories et al
EPI_ISL_2851718	England/HSLL-17FE38A/2021	2021-06-28	Europe	United Kingdom	Health Services Laboratories	Wellcome Sanger Institute for the COVID-19 Genomics UK (COG-UK) Consortium	Health Services Laboratories et al
EPI_ISL_2851617	England/HSLL-17FE399/2021	2021-06-28	Europe	United Kingdom	Health Services Laboratories	Wellcome Sanger Institute for the COVID-19 Genomics UK (COG-UK) Consortium	Health Services Laboratories et al
EPI_ISL_2851717	England/HSLL-17FE3A8/2021	2021-06-27	Europe	United Kingdom	Health Services Laboratories	Wellcome Sanger Institute for the COVID-19 Genomics UK (COG-UK) Consortium	Health Services Laboratories et al
EPI_ISL_2851505	England/HSLL-17FE3B7/2021	2021-06-28	Europe	United Kingdom	Health Services Laboratories	Wellcome Sanger Institute for the COVID-19 Genomics UK (COG-UK) Consortium	Health Services Laboratories et al
EPI_ISL_2851590	England/HSLL-17FE3C6/2021	2021-06-28	Europe	United Kingdom	Health Services Laboratories	Wellcome Sanger Institute for the COVID-19 Genomics UK (COG-UK) Consortium	Health Services Laboratories et al
EPI_ISL_2851433	England/HSLL-17FE3D5/2021	2021-06-28	Europe	United Kingdom	Health Services Laboratories	Wellcome Sanger Institute for the COVID-19 Genomics UK (COG-UK) Consortium	Health Services Laboratories et al
EPI_ISL_2851702	England/HSLL-17FE3E4/2021	2021-06-28	Europe	United Kingdom	Health Services Laboratories	Wellcome Sanger Institute for the COVID-19 Genomics UK (COG-UK) Consortium	Health Services Laboratories et al
EPI_ISL_2851674	England/HSLL-17FE3F3/2021	2021-06-25	Europe	United Kingdom	Health Services Laboratories	Wellcome Sanger Institute for the COVID-19 Genomics UK (COG-UK) Consortium	Health Services Laboratories et al
EPI_ISL_2851463	England/HSLL-17FE41E/2021	2021-06-28	Europe	United Kingdom	Health Services Laboratories	Wellcome Sanger Institute for the COVID-19 Genomics UK (COG-UK) Consortium	Health Services Laboratories et al
EPI_ISL_2851485	England/HSLL-17FE42D/2021	2021-06-28	Europe	United Kingdom	Health Services Laboratories	Wellcome Sanger Institute for the COVID-19 Genomics UK (COG-UK) Consortium	Health Services Laboratories et al
EPI_ISL_2851741	England/HSLL-17FE469/2021	2021-06-25	Europe	United Kingdom	Health Services Laboratories	Wellcome Sanger Institute for the COVID-19 Genomics UK (COG-UK) Consortium	Health Services Laboratories et al
EPI_ISL_2851727	England/HSLL-17FE478/2021	2021-06-28	Europe	United Kingdom	Health Services Laboratories	Wellcome Sanger Institute for the COVID-19 Genomics UK (COG-UK) Consortium	Health Services Laboratories et al
EPI_ISL_2851638	England/HSLL-17FE487/2021	2021-06-28	Europe	United Kingdom	Health Services Laboratories	Wellcome Sanger Institute for the COVID-19 Genomics UK (COG-UK) Consortium	Health Services Laboratories et al
EPI_ISL_2851736	England/HSLL-17FE496/2021	2021-06-28	Europe	United Kingdom	Health Services Laboratories	Wellcome Sanger Institute for the COVID-19 Genomics UK (COG-UK) Consortium	Health Services Laboratories et al
EPI_ISL_2851412	England/HSLL-17FE4B4/2021	2021-06-28	Europe	United Kingdom	Health Services Laboratories	Wellcome Sanger Institute for the COVID-19 Genomics UK (COG-UK) Consortium	Health Services Laboratories et al
EPI_ISL_2851762	England/HSLL-17FE4D2/2021	2021-06-28	Europe	United Kingdom	Health Services Laboratories	Wellcome Sanger Institute for the COVID-19 Genomics UK (COG-UK) Consortium	Health Services Laboratories et al
EPI_ISL_2851595	England/HSLL-17FE4F0/2021	2021-06-28	Europe	United Kingdom	Health Services Laboratories	Wellcome Sanger Institute for the COVID-19 Genomics UK (COG-UK) Consortium	Health Services Laboratories et al
EPI_ISL_2851607	England/HSLL-17FE51B/2021	2021-06-28	Europe	United Kingdom	Health Services Laboratories	Wellcome Sanger Institute for the COVID-19 Genomics UK (COG-UK) Consortium	Health Services Laboratories et al
EPI_ISL_2851462	England/HSLL-17FE52A/2021	2021-06-28	Europe	United Kingdom	Health Services Laboratories	Wellcome Sanger Institute for the COVID-19 Genomics UK (COG-UK) Consortium	Health Services Laboratories et al
EPI_ISL_2851690	England/HSLL-17FE539/2021	2021-06-28	Europe	United Kingdom	Health Services Laboratories	Wellcome Sanger Institute for the COVID-19 Genomics UK (COG-UK) Consortium	Health Services Laboratories et al
EPI_ISL_2851631	England/HSLL-17FE575/2021	2021-06-28	Europe	United Kingdom	Health Services Laboratories	Wellcome Sanger Institute for the COVID-19 Genomics UK (COG-UK) Consortium	Health Services Laboratories et al
EPI_ISL_2851553	England/HSLL-17FE584/2021	2021-06-28	Europe	United Kingdom	Health Services Laboratories	Wellcome Sanger Institute for the COVID-19 Genomics UK (COG-UK) Consortium	Health Services Laboratories et al
EPI_ISL_2851687	England/HSLL-17FE5A2/2021	2021-06-28	Europe	United Kingdom	Health Services Laboratories	Wellcome Sanger Institute for the COVID-19 Genomics UK (COG-UK) Consortium	Health Services Laboratories et al
EPI_ISL_2851547	England/HSLL-17FE5B1/2021	2021-06-28	Europe	United Kingdom	Health Services Laboratories	Wellcome Sanger Institute for the COVID-19 Genomics UK (COG-UK) Consortium	Health Services Laboratories et al
EPI_ISL_2851709	England/HSLL-17FE5C0/2021	2021-06-28	Europe	United Kingdom	Health Services Laboratories	Wellcome Sanger Institute for the COVID-19 Genomics UK (COG-UK) Consortium	Health Services Laboratories et al
EPI_ISL_2851720	England/HSLL-17FE5DF/2021	2021-06-28	Europe	United Kingdom	Health Services Laboratories	Wellcome Sanger Institute for the COVID-19 Genomics UK (COG-UK) Consortium	Health Services Laboratories et al
EPI_ISL_2851645	England/HSLL-17FE609/2021	2021-06-28	Europe	United Kingdom	Health Services Laboratories	Wellcome Sanger Institute for the COVID-19 Genomics UK (COG-UK) Consortium	Health Services Laboratories et al
EPI_ISL_2847182	England/HSLL-1800384/2021	2021-06-28	Europe	United Kingdom	Health Services Laboratories	Wellcome Sanger Institute for the COVID-19 Genomics UK (COG-UK) Consortium	Health Services Laboratories et al
EPI_ISL_2846987	England/HSLL-1800393/2021	2021-06-28	Europe	United Kingdom	Health Services Laboratories	Wellcome Sanger Institute for the COVID-19 Genomics UK (COG-UK) Consortium	Health Services Laboratories et al
EPI_ISL_2846966	England/HSLL-18003B1/2021	2021-06-28	Europe	United Kingdom	Health Services Laboratories	Wellcome Sanger Institute for the COVID-19 Genomics UK (COG-UK) Consortium	Health Services Laboratories et al
EPI_ISL_2847237	England/HSLL-18003C0/2021	2021-06-28	Europe	United Kingdom	Health Services Laboratories	Wellcome Sanger Institute for the COVID-19 Genomics UK (COG-UK) Consortium	Health Services Laboratories et al
EPI_ISL_2847154	England/HSLL-18003DF/2021	2021-06-28	Europe	United Kingdom	Health Services Laboratories	Wellcome Sanger Institute for the COVID-19 Genomics UK (COG-UK) Consortium	Health Services Laboratories et al
EPI_ISL_2846990	England/HSLL-18003EE/2021	2021-06-25	Europe	United Kingdom	Health Services Laboratories	Wellcome Sanger Institute for the COVID-19 Genomics UK (COG-UK) Consortium	Health Services Laboratories et al
EPI_ISL_2847187	England/HSLL-1800436/2021	2021-06-28	Europe	United Kingdom	Health Services Laboratories	Wellcome Sanger Institute for the COVID-19 Genomics UK (COG-UK) Consortium	Health Services Laboratories et al
EPI_ISL_2847132	England/HSLL-1800454/2021	2021-06-28	Europe	United Kingdom	Health Services Laboratories	Wellcome Sanger Institute for the COVID-19 Genomics UK (COG-UK) Consortium	Health Services Laboratories et al
EPI_ISL_2847281	England/HSLL-1800472/2021	2021-06-28	Europe	United Kingdom	Health Services Laboratories	Wellcome Sanger Institute for the COVID-19 Genomics UK (COG-UK) Consortium	Health Services Laboratories et al
EPI_ISL_2847137	England/HSLL-1800481/2021	2021-06-25	Europe	United Kingdom	Health Services Laboratories	Wellcome Sanger Institute for the COVID-19 Genomics UK (COG-UK) Consortium	Health Services Laboratories et al
EPI_ISL_2847188	England/HSLL-18004BE/2021	2021-06-28	Europe	United Kingdom	Health Services Laboratories	Wellcome Sanger Institute for the COVID-19 Genomics UK (COG-UK) Consortium	Health Services Laboratories et al
EPI_ISL_2847181	England/HSLL-18004CD/2021	2021-06-28	Europe	United Kingdom	Health Services Laboratories	Wellcome Sanger Institute for the COVID-19 Genomics UK (COG-UK) Consortium	Health Services Laboratories et al
EPI_ISL_2846988	England/HSLL-18004DC/2021	2021-06-28	Europe	United Kingdom	Health Services Laboratories	Wellcome Sanger Institute for the COVID-19 Genomics UK (COG-UK) Consortium	Health Services Laboratories et al
EPI_ISL_2847016	England/HSLL-18004EB/2021	2021-06-28	Europe	United Kingdom	Health Services Laboratories	Wellcome Sanger Institute for the COVID-19 Genomics UK (COG-UK) Consortium	Health Services Laboratories et al
EPI_ISL_2847153	England/HSLL-1800506/2021	2021-06-28	Europe	United Kingdom	Health Services Laboratories	Wellcome Sanger Institute for the COVID-19 Genomics UK (COG-UK) Consortium	Health Services Laboratories et al
EPI_ISL_2847097	England/HSLL-1800524/2021	2021-06-28	Europe	United Kingdom	Health Services Laboratories	Wellcome Sanger Institute for the COVID-19 Genomics UK (COG-UK) Consortium	Health Services Laboratories et al
EPI_ISL_2847090	England/HSLL-1800533/2021	2021-06-25	Europe	United Kingdom	Health Services Laboratories	Wellcome Sanger Institute for the COVID-19 Genomics UK (COG-UK) Consortium	Health Services Laboratories et al
EPI_ISL_2847239	England/HSLL-1800551/2021	2021-06-28	Europe	United Kingdom	Health Services Laboratories	Wellcome Sanger Institute for the COVID-19 Genomics UK (COG-UK) Consortium	Health Services Laboratories et al
EPI_ISL_2847102	England/HSLL-180057F/2021	2021-06-28	Europe	United Kingdom	Health Services Laboratories	Wellcome Sanger Institute for the COVID-19 Genomics UK (COG-UK) Consortium	Health Services Laboratories et al
EPI_ISL_2847019	England/HSLL-180058E/2021	2021-06-28	Europe	United Kingdom	Health Services Laboratories	Wellcome Sanger Institute for the COVID-19 Genomics UK (COG-UK) Consortium	Health Services Laboratories et al
EPI_ISL_2847179	England/HSLL-180059D/2021	2021-06-28	Europe	United Kingdom	Health Services Laboratories	Wellcome Sanger Institute for the COVID-19 Genomics UK (COG-UK) Consortium	Health Services Laboratories et al
EPI_ISL_2847246	England/HSLL-18005AC/2021	2021-06-28	Europe	United Kingdom	Health Services Laboratories	Wellcome Sanger Institute for the COVID-19 Genomics UK (COG-UK) Consortium	Health Services Laboratories et al
EPI_ISL_2847084	England/HSLL-18005CA/2021	2021-06-28	Europe	United Kingdom	Health Services Laboratories	Wellcome Sanger Institute for the COVID-19 Genomics UK (COG-UK) Consortium	Health Services Laboratories et al
EPI_ISL_2847248	England/HSLL-18005E8/2021	2021-06-28	Europe	United Kingdom	Health Services Laboratories	Wellcome Sanger Institute for the COVID-19 Genomics UK (COG-UK) Consortium	Health Services Laboratories et al
EPI_ISL_2847050	England/HSLL-1800603/2021	2021-06-28	Europe	United Kingdom	Health Services Laboratories	Wellcome Sanger Institute for the COVID-19 Genomics UK (COG-UK) Consortium	Health Services Laboratories et al
EPI_ISL_2847071	England/HSLL-1800612/2021	2021-06-28	Europe	United Kingdom	Health Services Laboratories	Wellcome Sanger Institute for the COVID-19 Genomics UK (COG-UK) Consortium	Health Services Laboratories et al
EPI_ISL_2847011	England/HSLL-1800630/2021	2021-06-28	Europe	United Kingdom	Health Services Laboratories	Wellcome Sanger Institute for the COVID-19 Genomics UK (COG-UK) Consortium	Health Services Laboratories et al
EPI_ISL_2847275	England/HSLL-180064F/2021	2021-06-28	Europe	United Kingdom	Health Services Laboratories	Wellcome Sanger Institute for the COVID-19 Genomics UK (COG-UK) Consortium	Health Services Laboratories et al
EPI_ISL_2847138	England/HSLL-180065E/2021	2021-06-25	Europe	United Kingdom	Health Services Laboratories	Wellcome Sanger Institute for the COVID-19 Genomics UK (COG-UK) Consortium	Health Services Laboratories et al
EPI_ISL_2846938	England/HSLL-18006B8/2021	2021-06-28	Europe	United Kingdom	Health Services Laboratories	Wellcome Sanger Institute for the COVID-19 Genomics UK (COG-UK) Consortium	Health Services Laboratories et al
EPI_ISL_2847135	England/HSLL-18006D6/2021	2021-06-25	Europe	United Kingdom	Health Services Laboratories	Wellcome Sanger Institute for the COVID-19 Genomics UK (COG-UK) Consortium	Health Services Laboratories et al
EPI_ISL_2846993	England/HSLL-18006E5/2021	2021-06-28	Europe	United Kingdom	Health Services Laboratories	Wellcome Sanger Institute for the COVID-19 Genomics UK (COG-UK) Consortium	Health Services Laboratories et al
EPI_ISL_2847229	England/HSLL-18006F4/2021	2021-06-28	Europe	United Kingdom	Health Services Laboratories	Wellcome Sanger Institute for the COVID-19 Genomics UK (COG-UK) Consortium	Health Services Laboratories et al
EPI_ISL_2846946	England/HSLL-1800700/2021	2021-06-28	Europe	United Kingdom	Health Services Laboratories	Wellcome Sanger Institute for the COVID-19 Genomics UK (COG-UK) Consortium	Health Services Laboratories et al
EPI_ISL_2847250	England/HSLL-180072E/2021	2021-06-28	Europe	United Kingdom	Health Services Laboratories	Wellcome Sanger Institute for the COVID-19 Genomics UK (COG-UK) Consortium	Health Services Laboratories et al
EPI_ISL_2847041	England/HSLL-18007D3/2021	2021-06-25	Europe	United Kingdom	Health Services Laboratories	Wellcome Sanger Institute for the COVID-19 Genomics UK (COG-UK) Consortium	Health Services Laboratories et al
EPI_ISL_2847201	England/HSLL-18007E2/2021	2021-06-28	Europe	United Kingdom	Health Services Laboratories	Wellcome Sanger Institute for the COVID-19 Genomics UK (COG-UK) Consortium	Health Services Laboratories et al
EPI_ISL_2846997	England/HSLL-18007F1/2021	2021-06-28	Europe	United Kingdom	Health Services Laboratories	Wellcome Sanger Institute for the COVID-19 Genomics UK (COG-UK) Consortium	Health Services Laboratories et al
EPI_ISL_2847077	England/HSLL-180080D/2021	2021-06-28	Europe	United Kingdom	Health Services Laboratories	Wellcome Sanger Institute for the COVID-19 Genomics UK (COG-UK) Consortium	Health Services Laboratories et al
EPI_ISL_2847174	England/HSLL-180081C/2021	2021-06-28	Europe	United Kingdom	Health Services Laboratories	Wellcome Sanger Institute for the COVID-19 Genomics UK (COG-UK) Consortium	Health Services Laboratories et al
EPI_ISL_2847178	England/HSLL-180082B/2021	2021-06-28	Europe	United Kingdom	Health Services Laboratories	Wellcome Sanger Institute for the COVID-19 Genomics UK (COG-UK) Consortium	Health Services Laboratories et al
EPI_ISL_2846942	England/HSLL-1800867/2021	2021-06-28	Europe	United Kingdom	Health Services Laboratories	Wellcome Sanger Institute for the COVID-19 Genomics UK (COG-UK) Consortium	Health Services Laboratories et al
EPI_ISL_2847107	England/HSLL-1800894/2021	2021-06-28	Europe	United Kingdom	Health Services Laboratories	Wellcome Sanger Institute for the COVID-19 Genomics UK (COG-UK) Consortium	Health Services Laboratories et al
EPI_ISL_2847261	England/HSLL-18008A3/2021	2021-06-28	Europe	United Kingdom	Health Services Laboratories	Wellcome Sanger Institute for the COVID-19 Genomics UK (COG-UK) Consortium	Health Services Laboratories et al
EPI_ISL_2847213	England/HSLL-18008D0/2021	2021-06-28	Europe	United Kingdom	Health Services Laboratories	Wellcome Sanger Institute for the COVID-19 Genomics UK (COG-UK) Consortium	Health Services Laboratories et al
EPI_ISL_2847080	England/HSLL-18008EF/2021	2021-06-28	Europe	United Kingdom	Health Services Laboratories	Wellcome Sanger Institute for the COVID-19 Genomics UK (COG-UK) Consortium	Health Services Laboratories et al
EPI_ISL_2847040	England/HSLL-18008FE/2021	2021-06-25	Europe	United Kingdom	Health Services Laboratories	Wellcome Sanger Institute for the COVID-19 Genomics UK (COG-UK) Consortium	Health Services Laboratories et al
EPI_ISL_2846995	England/HSLL-180090A/2021	2021-06-28	Europe	United Kingdom	Health Services Laboratories	Wellcome Sanger Institute for the COVID-19 Genomics UK (COG-UK) Consortium	Health Services Laboratories et al
EPI_ISL_2847273	England/HSLL-1800937/2021	2021-06-28	Europe	United Kingdom	Health Services Laboratories	Wellcome Sanger Institute for the COVID-19 Genomics UK (COG-UK) Consortium	Health Services Laboratories et al
EPI_ISL_2847156	England/HSLL-1800946/2021	2021-06-28	Europe	United Kingdom	Health Services Laboratories	Wellcome Sanger Institute for the COVID-19 Genomics UK (COG-UK) Consortium	Health Services Laboratories et al
EPI_ISL_2829197	England/HSLL-180211F/2021	2021-06-28	Europe	United Kingdom	Health Services Laboratories	Wellcome Sanger Institute for the COVID-19 Genomics UK (COG-UK) Consortium	Health Services Laboratories et al
EPI_ISL_2829192	England/HSLL-180213D/2021	2021-06-28	Europe	United Kingdom	Health Services Laboratories	Wellcome Sanger Institute for the COVID-19 Genomics UK (COG-UK) Consortium	Health Services Laboratories et al
EPI_ISL_2829086	England/HSLL-180216A/2021	2021-06-28	Europe	United Kingdom	Health Services Laboratories	Wellcome Sanger Institute for the COVID-19 Genomics UK (COG-UK) Consortium	Health Services Laboratories et al
EPI_ISL_2829272	England/HSLL-18021B5/2021	2021-06-28	Europe	United Kingdom	Health Services Laboratories	Wellcome Sanger Institute for the COVID-19 Genomics UK (COG-UK) Consortium	Health Services Laboratories et al
EPI_ISL_2829249	England/HSLL-18021C4/2021	2021-06-28	Europe	United Kingdom	Health Services Laboratories	Wellcome Sanger Institute for the COVID-19 Genomics UK (COG-UK) Consortium	Health Services Laboratories et al
EPI_ISL_2829035	England/HSLL-18021D3/2021	2021-06-28	Europe	United Kingdom	Health Services Laboratories	Wellcome Sanger Institute for the COVID-19 Genomics UK (COG-UK) Consortium	Health Services Laboratories et al
EPI_ISL_2829211	England/HSLL-18021E2/2021	2021-06-28	Europe	United Kingdom	Health Services Laboratories	Wellcome Sanger Institute for the COVID-19 Genomics UK (COG-UK) Consortium	Health Services Laboratories et al
EPI_ISL_2829030	England/HSLL-18021F1/2021	2021-06-28	Europe	United Kingdom	Health Services Laboratories	Wellcome Sanger Institute for the COVID-19 Genomics UK (COG-UK) Consortium	Health Services Laboratories et al
EPI_ISL_2829267	England/HSLL-180220D/2021	2021-06-27	Europe	United Kingdom	Health Services Laboratories	Wellcome Sanger Institute for the COVID-19 Genomics UK (COG-UK) Consortium	Health Services Laboratories et al
EPI_ISL_2829279	England/HSLL-180223A/2021	2021-06-28	Europe	United Kingdom	Health Services Laboratories	Wellcome Sanger Institute for the COVID-19 Genomics UK (COG-UK) Consortium	Health Services Laboratories et al
EPI_ISL_2829241	England/HSLL-1802249/2021	2021-06-28	Europe	United Kingdom	Health Services Laboratories	Wellcome Sanger Institute for the COVID-19 Genomics UK (COG-UK) Consortium	Health Services Laboratories et al
EPI_ISL_2829265	England/HSLL-18022D0/2021	2021-06-28	Europe	United Kingdom	Health Services Laboratories	Wellcome Sanger Institute for the COVID-19 Genomics UK (COG-UK) Consortium	Health Services Laboratories et al
EPI_ISL_2829152	England/HSLL-18022EF/2021	2021-06-28	Europe	United Kingdom	Health Services Laboratories	Wellcome Sanger Institute for the COVID-19 Genomics UK (COG-UK) Consortium	Health Services Laboratories et al
EPI_ISL_2829247	England/HSLL-1802337/2021	2021-06-28	Europe	United Kingdom	Health Services Laboratories	Wellcome Sanger Institute for the COVID-19 Genomics UK (COG-UK) Consortium	Health Services Laboratories et al
EPI_ISL_2829027	England/HSLL-1802346/2021	2021-06-28	Europe	United Kingdom	Health Services Laboratories	Wellcome Sanger Institute for the COVID-19 Genomics UK (COG-UK) Consortium	Health Services Laboratories et al
EPI_ISL_2829194	England/HSLL-1802373/2021	2021-06-28	Europe	United Kingdom	Health Services Laboratories	Wellcome Sanger Institute for the COVID-19 Genomics UK (COG-UK) Consortium	Health Services Laboratories et al
EPI_ISL_2829238	England/HSLL-1802391/2021	2021-06-28	Europe	United Kingdom	Health Services Laboratories	Wellcome Sanger Institute for the COVID-19 Genomics UK (COG-UK) Consortium	Health Services Laboratories et al
EPI_ISL_2829039	England/HSLL-18023BF/2021	2021-06-28	Europe	United Kingdom	Health Services Laboratories	Wellcome Sanger Institute for the COVID-19 Genomics UK (COG-UK) Consortium	Health Services Laboratories et al
EPI_ISL_2829196	England/HSLL-18023FB/2021	2021-06-28	Europe	United Kingdom	Health Services Laboratories	Wellcome Sanger Institute for the COVID-19 Genomics UK (COG-UK) Consortium	Health Services Laboratories et al
EPI_ISL_2846849	England/HSLL-181EB30/2021	2021-06-29	Europe	United Kingdom	Health Services Laboratories	Wellcome Sanger Institute for the COVID-19 Genomics UK (COG-UK) Consortium	Health Services Laboratories et al
EPI_ISL_2846697	England/HSLL-181EB5E/2021	2021-06-29	Europe	United Kingdom	Health Services Laboratories	Wellcome Sanger Institute for the COVID-19 Genomics UK (COG-UK) Consortium	Health Services Laboratories et al
EPI_ISL_2846866	England/HSLL-181EB6D/2021	2021-06-29	Europe	United Kingdom	Health Services Laboratories	Wellcome Sanger Institute for the COVID-19 Genomics UK (COG-UK) Consortium	Health Services Laboratories et al
EPI_ISL_2846812	England/HSLL-181EB9A/2021	2021-06-29	Europe	United Kingdom	Health Services Laboratories	Wellcome Sanger Institute for the COVID-19 Genomics UK (COG-UK) Consortium	Health Services Laboratories et al
EPI_ISL_2846776	England/HSLL-181EBA9/2021	2021-06-29	Europe	United Kingdom	Health Services Laboratories	Wellcome Sanger Institute for the COVID-19 Genomics UK (COG-UK) Consortium	Health Services Laboratories et al
EPI_ISL_2846879	England/HSLL-181EBB8/2021	2021-06-28	Europe	United Kingdom	Health Services Laboratories	Wellcome Sanger Institute for the COVID-19 Genomics UK (COG-UK) Consortium	Health Services Laboratories et al
EPI_ISL_2846726	England/HSLL-181EBC7/2021	2021-06-29	Europe	United Kingdom	Health Services Laboratories	Wellcome Sanger Institute for the COVID-19 Genomics UK (COG-UK) Consortium	Health Services Laboratories et al
EPI_ISL_2846832	England/HSLL-181EBD6/2021	2021-06-29	Europe	United Kingdom	Health Services Laboratories	Wellcome Sanger Institute for the COVID-19 Genomics UK (COG-UK) Consortium	Health Services Laboratories et al
EPI_ISL_2846736	England/HSLL-181EBE5/2021	2021-06-29	Europe	United Kingdom	Health Services Laboratories	Wellcome Sanger Institute for the COVID-19 Genomics UK (COG-UK) Consortium	Health Services Laboratories et al
EPI_ISL_2846679	England/HSLL-181EBF4/2021	2021-06-29	Europe	United Kingdom	Health Services Laboratories	Wellcome Sanger Institute for the COVID-19 Genomics UK (COG-UK) Consortium	Health Services Laboratories et al
EPI_ISL_2846710	England/HSLL-181EC1F/2021	2021-06-29	Europe	United Kingdom	Health Services Laboratories	Wellcome Sanger Institute for the COVID-19 Genomics UK (COG-UK) Consortium	Health Services Laboratories et al
EPI_ISL_2846623	England/HSLL-181EC2E/2021	2021-06-29	Europe	United Kingdom	Health Services Laboratories	Wellcome Sanger Institute for the COVID-19 Genomics UK (COG-UK) Consortium	Health Services Laboratories et al
EPI_ISL_2846746	England/HSLL-181EC3D/2021	2021-06-29	Europe	United Kingdom	Health Services Laboratories	Wellcome Sanger Institute for the COVID-19 Genomics UK (COG-UK) Consortium	Health Services Laboratories et al
EPI_ISL_2846729	England/HSLL-181EC4C/2021	2021-06-29	Europe	United Kingdom	Health Services Laboratories	Wellcome Sanger Institute for the COVID-19 Genomics UK (COG-UK) Consortium	Health Services Laboratories et al
EPI_ISL_2846606	England/HSLL-181EC5B/2021	2021-06-29	Europe	United Kingdom	Health Services Laboratories	Wellcome Sanger Institute for the COVID-19 Genomics UK (COG-UK) Consortium	Health Services Laboratories et al
EPI_ISL_2846792	England/HSLL-181EC6A/2021	2021-06-29	Europe	United Kingdom	Health Services Laboratories	Wellcome Sanger Institute for the COVID-19 Genomics UK (COG-UK) Consortium	Health Services Laboratories et al
EPI_ISL_2846809	England/HSLL-181EC79/2021	2021-06-29	Europe	United Kingdom	Health Services Laboratories	Wellcome Sanger Institute for the COVID-19 Genomics UK (COG-UK) Consortium	Health Services Laboratories et al
EPI_ISL_2846627	England/HSLL-181EC88/2021	2021-06-29	Europe	United Kingdom	Health Services Laboratories	Wellcome Sanger Institute for the COVID-19 Genomics UK (COG-UK) Consortium	Health Services Laboratories et al
EPI_ISL_2846744	England/HSLL-181EC97/2021	2021-06-29	Europe	United Kingdom	Health Services Laboratories	Wellcome Sanger Institute for the COVID-19 Genomics UK (COG-UK) Consortium	Health Services Laboratories et al
EPI_ISL_2846885	England/HSLL-181ECA6/2021	2021-06-29	Europe	United Kingdom	Health Services Laboratories	Wellcome Sanger Institute for the COVID-19 Genomics UK (COG-UK) Consortium	Health Services Laboratories et al
EPI_ISL_2846788	England/HSLL-181ECB5/2021	2021-06-29	Europe	United Kingdom	Health Services Laboratories	Wellcome Sanger Institute for the COVID-19 Genomics UK (COG-UK) Consortium	Health Services Laboratories et al
EPI_ISL_2846881	England/HSLL-181ECC4/2021	2021-06-28	Europe	United Kingdom	Health Services Laboratories	Wellcome Sanger Institute for the COVID-19 Genomics UK (COG-UK) Consortium	Health Services Laboratories et al
EPI_ISL_2846765	England/HSLL-181ECD3/2021	2021-06-29	Europe	United Kingdom	Health Services Laboratories	Wellcome Sanger Institute for the COVID-19 Genomics UK (COG-UK) Consortium	Health Services Laboratories et al
EPI_ISL_2846899	England/HSLL-181ECE2/2021	2021-06-29	Europe	United Kingdom	Health Services Laboratories	Wellcome Sanger Institute for the COVID-19 Genomics UK (COG-UK) Consortium	Health Services Laboratories et al
EPI_ISL_2846660	England/HSLL-181ECF1/2021	2021-06-29	Europe	United Kingdom	Health Services Laboratories	Wellcome Sanger Institute for the COVID-19 Genomics UK (COG-UK) Consortium	Health Services Laboratories et al
EPI_ISL_2846907	England/HSLL-181ED0D/2021	2021-06-29	Europe	United Kingdom	Health Services Laboratories	Wellcome Sanger Institute for the COVID-19 Genomics UK (COG-UK) Consortium	Health Services Laboratories et al
EPI_ISL_2846854	England/HSLL-181ED1C/2021	2021-06-29	Europe	United Kingdom	Health Services Laboratories	Wellcome Sanger Institute for the COVID-19 Genomics UK (COG-UK) Consortium	Health Services Laboratories et al
EPI_ISL_2846667	England/HSLL-181ED2B/2021	2021-06-29	Europe	United Kingdom	Health Services Laboratories	Wellcome Sanger Institute for the COVID-19 Genomics UK (COG-UK) Consortium	Health Services Laboratories et al
EPI_ISL_2846843	England/HSLL-181ED3A/2021	2021-06-29	Europe	United Kingdom	Health Services Laboratories	Wellcome Sanger Institute for the COVID-19 Genomics UK (COG-UK) Consortium	Health Services Laboratories et al
EPI_ISL_2846742	England/HSLL-181ED49/2021	2021-06-29	Europe	United Kingdom	Health Services Laboratories	Wellcome Sanger Institute for the COVID-19 Genomics UK (COG-UK) Consortium	Health Services Laboratories et al
EPI_ISL_2846859	England/HSLL-181ED58/2021	2021-06-29	Europe	United Kingdom	Health Services Laboratories	Wellcome Sanger Institute for the COVID-19 Genomics UK (COG-UK) Consortium	Health Services Laboratories et al
EPI_ISL_2846666	England/HSLL-181ED67/2021	2021-06-29	Europe	United Kingdom	Health Services Laboratories	Wellcome Sanger Institute for the COVID-19 Genomics UK (COG-UK) Consortium	Health Services Laboratories et al
EPI_ISL_2846687	England/HSLL-181ED76/2021	2021-06-29	Europe	United Kingdom	Health Services Laboratories	Wellcome Sanger Institute for the COVID-19 Genomics UK (COG-UK) Consortium	Health Services Laboratories et al
EPI_ISL_2846723	England/HSLL-181ED85/2021	2021-06-29	Europe	United Kingdom	Health Services Laboratories	Wellcome Sanger Institute for the COVID-19 Genomics UK (COG-UK) Consortium	Health Services Laboratories et al
EPI_ISL_2846892	England/HSLL-181ED94/2021	2021-06-29	Europe	United Kingdom	Health Services Laboratories	Wellcome Sanger Institute for the COVID-19 Genomics UK (COG-UK) Consortium	Health Services Laboratories et al
EPI_ISL_2846707	England/HSLL-181EDA3/2021	2021-06-29	Europe	United Kingdom	Health Services Laboratories	Wellcome Sanger Institute for the COVID-19 Genomics UK (COG-UK) Consortium	Health Services Laboratories et al
EPI_ISL_2846600	England/HSLL-181EDB2/2021	2021-06-29	Europe	United Kingdom	Health Services Laboratories	Wellcome Sanger Institute for the COVID-19 Genomics UK (COG-UK) Consortium	Health Services Laboratories et al
EPI_ISL_2846731	England/HSLL-181EDC1/2021	2021-06-29	Europe	United Kingdom	Health Services Laboratories	Wellcome Sanger Institute for the COVID-19 Genomics UK (COG-UK) Consortium	Health Services Laboratories et al
EPI_ISL_2846779	England/HSLL-181EDD0/2021	2021-06-29	Europe	United Kingdom	Health Services Laboratories	Wellcome Sanger Institute for the COVID-19 Genomics UK (COG-UK) Consortium	Health Services Laboratories et al
EPI_ISL_2846615	England/HSLL-181EDEF/2021	2021-06-29	Europe	United Kingdom	Health Services Laboratories	Wellcome Sanger Institute for the COVID-19 Genomics UK (COG-UK) Consortium	Health Services Laboratories et al
EPI_ISL_2846730	England/HSLL-181EE0A/2021	2021-06-29	Europe	United Kingdom	Health Services Laboratories	Wellcome Sanger Institute for the COVID-19 Genomics UK (COG-UK) Consortium	Health Services Laboratories et al
EPI_ISL_2846865	England/HSLL-181EE28/2021	2021-06-29	Europe	United Kingdom	Health Services Laboratories	Wellcome Sanger Institute for the COVID-19 Genomics UK (COG-UK) Consortium	Health Services Laboratories et al
EPI_ISL_2846716	England/HSLL-181EE37/2021	2021-06-29	Europe	United Kingdom	Health Services Laboratories	Wellcome Sanger Institute for the COVID-19 Genomics UK (COG-UK) Consortium	Health Services Laboratories et al
EPI_ISL_2846685	England/HSLL-181EE46/2021	2021-06-29	Europe	United Kingdom	Health Services Laboratories	Wellcome Sanger Institute for the COVID-19 Genomics UK (COG-UK) Consortium	Health Services Laboratories et al
EPI_ISL_2846798	England/HSLL-181EE55/2021	2021-06-29	Europe	United Kingdom	Health Services Laboratories	Wellcome Sanger Institute for the COVID-19 Genomics UK (COG-UK) Consortium	Health Services Laboratories et al
EPI_ISL_2846764	England/HSLL-181EE73/2021	2021-06-29	Europe	United Kingdom	Health Services Laboratories	Wellcome Sanger Institute for the COVID-19 Genomics UK (COG-UK) Consortium	Health Services Laboratories et al
EPI_ISL_2846607	England/HSLL-181EEA0/2021	2021-06-29	Europe	United Kingdom	Health Services Laboratories	Wellcome Sanger Institute for the COVID-19 Genomics UK (COG-UK) Consortium	Health Services Laboratories et al
EPI_ISL_2846872	England/HSLL-181EEBF/2021	2021-06-28	Europe	United Kingdom	Health Services Laboratories	Wellcome Sanger Institute for the COVID-19 Genomics UK (COG-UK) Consortium	Health Services Laboratories et al
EPI_ISL_2846825	England/HSLL-181EECE/2021	2021-06-29	Europe	United Kingdom	Health Services Laboratories	Wellcome Sanger Institute for the COVID-19 Genomics UK (COG-UK) Consortium	Health Services Laboratories et al
EPI_ISL_2846593	England/HSLL-181EEDD/2021	2021-06-29	Europe	United Kingdom	Health Services Laboratories	Wellcome Sanger Institute for the COVID-19 Genomics UK (COG-UK) Consortium	Health Services Laboratories et al
EPI_ISL_2846815	England/HSLL-181EEEC/2021	2021-06-29	Europe	United Kingdom	Health Services Laboratories	Wellcome Sanger Institute for the COVID-19 Genomics UK (COG-UK) Consortium	Health Services Laboratories et al
EPI_ISL_2846641	England/HSLL-181EEFB/2021	2021-06-29	Europe	United Kingdom	Health Services Laboratories	Wellcome Sanger Institute for the COVID-19 Genomics UK (COG-UK) Consortium	Health Services Laboratories et al
EPI_ISL_2846605	England/HSLL-181EF07/2021	2021-06-29	Europe	United Kingdom	Health Services Laboratories	Wellcome Sanger Institute for the COVID-19 Genomics UK (COG-UK) Consortium	Health Services Laboratories et al
EPI_ISL_2846741	England/HSLL-181EF16/2021	2021-06-29	Europe	United Kingdom	Health Services Laboratories	Wellcome Sanger Institute for the COVID-19 Genomics UK (COG-UK) Consortium	Health Services Laboratories et al
EPI_ISL_2846895	England/HSLL-181EF25/2021	2021-06-29	Europe	United Kingdom	Health Services Laboratories	Wellcome Sanger Institute for the COVID-19 Genomics UK (COG-UK) Consortium	Health Services Laboratories et al
EPI_ISL_2868053	England/HSLL-181EF34/2021	2021-06-29	Europe	United Kingdom	Health Services Laboratories	Wellcome Sanger Institute for the COVID-19 Genomics UK (COG-UK) Consortium	Health Services Laboratories et al
EPI_ISL_2846811	England/HSLL-181EF43/2021	2021-06-29	Europe	United Kingdom	Health Services Laboratories	Wellcome Sanger Institute for the COVID-19 Genomics UK (COG-UK) Consortium	Health Services Laboratories et al
EPI_ISL_2846620	England/HSLL-181EF52/2021	2021-06-29	Europe	United Kingdom	Health Services Laboratories	Wellcome Sanger Institute for the COVID-19 Genomics UK (COG-UK) Consortium	Health Services Laboratories et al
EPI_ISL_2846754	England/HSLL-181EF61/2021	2021-06-29	Europe	United Kingdom	Health Services Laboratories	Wellcome Sanger Institute for the COVID-19 Genomics UK (COG-UK) Consortium	Health Services Laboratories et al
EPI_ISL_2846827	England/HSLL-181EF70/2021	2021-06-29	Europe	United Kingdom	Health Services Laboratories	Wellcome Sanger Institute for the COVID-19 Genomics UK (COG-UK) Consortium	Health Services Laboratories et al
EPI_ISL_2846675	England/HSLL-181EF8F/2021	2021-06-29	Europe	United Kingdom	Health Services Laboratories	Wellcome Sanger Institute for the COVID-19 Genomics UK (COG-UK) Consortium	Health Services Laboratories et al
EPI_ISL_2846921	England/HSLL-181EF9E/2021	2021-06-29	Europe	United Kingdom	Health Services Laboratories	Wellcome Sanger Institute for the COVID-19 Genomics UK (COG-UK) Consortium	Health Services Laboratories et al
EPI_ISL_2846837	England/HSLL-181EFBC/2021	2021-06-29	Europe	United Kingdom	Health Services Laboratories	Wellcome Sanger Institute for the COVID-19 Genomics UK (COG-UK) Consortium	Health Services Laboratories et al
EPI_ISL_2846603	England/HSLL-181EFCB/2021	2021-06-29	Europe	United Kingdom	Health Services Laboratories	Wellcome Sanger Institute for the COVID-19 Genomics UK (COG-UK) Consortium	Health Services Laboratories et al
EPI_ISL_2846914	England/HSLL-181EFDA/2021	2021-06-29	Europe	United Kingdom	Health Services Laboratories	Wellcome Sanger Institute for the COVID-19 Genomics UK (COG-UK) Consortium	Health Services Laboratories et al
EPI_ISL_2846755	England/HSLL-181EFE9/2021	2021-06-29	Europe	United Kingdom	Health Services Laboratories	Wellcome Sanger Institute for the COVID-19 Genomics UK (COG-UK) Consortium	Health Services Laboratories et al
EPI_ISL_2846818	England/HSLL-181EFF8/2021	2021-06-29	Europe	United Kingdom	Health Services Laboratories	Wellcome Sanger Institute for the COVID-19 Genomics UK (COG-UK) Consortium	Health Services Laboratories et al
EPI_ISL_2846916	England/HSLL-181F003/2021	2021-06-29	Europe	United Kingdom	Health Services Laboratories	Wellcome Sanger Institute for the COVID-19 Genomics UK (COG-UK) Consortium	Health Services Laboratories et al
EPI_ISL_2846622	England/HSLL-181F012/2021	2021-06-29	Europe	United Kingdom	Health Services Laboratories	Wellcome Sanger Institute for the COVID-19 Genomics UK (COG-UK) Consortium	Health Services Laboratories et al
EPI_ISL_2846740	England/HSLL-181F021/2021	2021-06-29	Europe	United Kingdom	Health Services Laboratories	Wellcome Sanger Institute for the COVID-19 Genomics UK (COG-UK) Consortium	Health Services Laboratories et al
EPI_ISL_2846904	England/HSLL-181F030/2021	2021-06-29	Europe	United Kingdom	Health Services Laboratories	Wellcome Sanger Institute for the COVID-19 Genomics UK (COG-UK) Consortium	Health Services Laboratories et al
EPI_ISL_2846655	England/HSLL-181F04F/2021	2021-06-29	Europe	United Kingdom	Health Services Laboratories	Wellcome Sanger Institute for the COVID-19 Genomics UK (COG-UK) Consortium	Health Services Laboratories et al
EPI_ISL_2846814	England/HSLL-181F05E/2021	2021-06-29	Europe	United Kingdom	Health Services Laboratories	Wellcome Sanger Institute for the COVID-19 Genomics UK (COG-UK) Consortium	Health Services Laboratories et al
EPI_ISL_2846749	England/HSLL-181F06D/2021	2021-06-29	Europe	United Kingdom	Health Services Laboratories	Wellcome Sanger Institute for the COVID-19 Genomics UK (COG-UK) Consortium	Health Services Laboratories et al
EPI_ISL_2846724	England/HSLL-181F07C/2021	2021-06-29	Europe	United Kingdom	Health Services Laboratories	Wellcome Sanger Institute for the COVID-19 Genomics UK (COG-UK) Consortium	Health Services Laboratories et al
EPI_ISL_2846604	England/HSLL-181F08B/2021	2021-06-29	Europe	United Kingdom	Health Services Laboratories	Wellcome Sanger Institute for the COVID-19 Genomics UK (COG-UK) Consortium	Health Services Laboratories et al
EPI_ISL_2846820	England/HSLL-181F09A/2021	2021-06-29	Europe	United Kingdom	Health Services Laboratories	Wellcome Sanger Institute for the COVID-19 Genomics UK (COG-UK) Consortium	Health Services Laboratories et al
EPI_ISL_2846905	England/HSLL-181F0A9/2021	2021-06-29	Europe	United Kingdom	Health Services Laboratories	Wellcome Sanger Institute for the COVID-19 Genomics UK (COG-UK) Consortium	Health Services Laboratories et al
EPI_ISL_2846635	England/HSLL-181F0C7/2021	2021-06-29	Europe	United Kingdom	Health Services Laboratories	Wellcome Sanger Institute for the COVID-19 Genomics UK (COG-UK) Consortium	Health Services Laboratories et al
EPI_ISL_2846738	England/HSLL-181F0D6/2021	2021-06-29	Europe	United Kingdom	Health Services Laboratories	Wellcome Sanger Institute for the COVID-19 Genomics UK (COG-UK) Consortium	Health Services Laboratories et al
EPI_ISL_2846844	England/HSLL-181F0E5/2021	2021-06-29	Europe	United Kingdom	Health Services Laboratories	Wellcome Sanger Institute for the COVID-19 Genomics UK (COG-UK) Consortium	Health Services Laboratories et al
EPI_ISL_2846684	England/HSLL-181F0F4/2021	2021-06-29	Europe	United Kingdom	Health Services Laboratories	Wellcome Sanger Institute for the COVID-19 Genomics UK (COG-UK) Consortium	Health Services Laboratories et al
EPI_ISL_2918337	England/HSLL-183518C/2021	2021-06-30	Europe	United Kingdom	Health Services Laboratories	Wellcome Sanger Institute for the COVID-19 Genomics UK (COG-UK) Consortium	Health Services Laboratories et al
EPI_ISL_2918161	England/HSLL-18351B9/2021	2021-07-01	Europe	United Kingdom	Health Services Laboratories	Wellcome Sanger Institute for the COVID-19 Genomics UK (COG-UK) Consortium	Health Services Laboratories et al
EPI_ISL_2918273	England/HSLL-18351C8/2021	2021-07-01	Europe	United Kingdom	Health Services Laboratories	Wellcome Sanger Institute for the COVID-19 Genomics UK (COG-UK) Consortium	Health Services Laboratories et al
EPI_ISL_2918153	England/HSLL-18351D7/2021	2021-07-01	Europe	United Kingdom	Health Services Laboratories	Wellcome Sanger Institute for the COVID-19 Genomics UK (COG-UK) Consortium	Health Services Laboratories et al
EPI_ISL_2918277	England/HSLL-18351E6/2021	2021-07-01	Europe	United Kingdom	Health Services Laboratories	Wellcome Sanger Institute for the COVID-19 Genomics UK (COG-UK) Consortium	Health Services Laboratories et al
EPI_ISL_2918270	England/HSLL-18351F5/2021	2021-07-01	Europe	United Kingdom	Health Services Laboratories	Wellcome Sanger Institute for the COVID-19 Genomics UK (COG-UK) Consortium	Health Services Laboratories et al
EPI_ISL_2918321	England/HSLL-1835210/2021	2021-07-01	Europe	United Kingdom	Health Services Laboratories	Wellcome Sanger Institute for the COVID-19 Genomics UK (COG-UK) Consortium	Health Services Laboratories et al
EPI_ISL_2918278	England/HSLL-183524D/2021	2021-07-01	Europe	United Kingdom	Health Services Laboratories	Wellcome Sanger Institute for the COVID-19 Genomics UK (COG-UK) Consortium	Health Services Laboratories et al
EPI_ISL_2918289	England/HSLL-18352C5/2021	2021-07-01	Europe	United Kingdom	Health Services Laboratories	Wellcome Sanger Institute for the COVID-19 Genomics UK (COG-UK) Consortium	Health Services Laboratories et al
EPI_ISL_2918257	England/HSLL-18352D4/2021	2021-07-01	Europe	United Kingdom	Health Services Laboratories	Wellcome Sanger Institute for the COVID-19 Genomics UK (COG-UK) Consortium	Health Services Laboratories et al
EPI_ISL_2918318	England/HSLL-183534A/2021	2021-07-01	Europe	United Kingdom	Health Services Laboratories	Wellcome Sanger Institute for the COVID-19 Genomics UK (COG-UK) Consortium	Health Services Laboratories et al
EPI_ISL_2918366	England/HSLL-1835359/2021	2021-07-01	Europe	United Kingdom	Health Services Laboratories	Wellcome Sanger Institute for the COVID-19 Genomics UK (COG-UK) Consortium	Health Services Laboratories et al
EPI_ISL_2918164	England/HSLL-1835377/2021	2021-06-30	Europe	United Kingdom	Health Services Laboratories	Wellcome Sanger Institute for the COVID-19 Genomics UK (COG-UK) Consortium	Health Services Laboratories et al
EPI_ISL_2918357	England/HSLL-1835395/2021	2021-07-01	Europe	United Kingdom	Health Services Laboratories	Wellcome Sanger Institute for the COVID-19 Genomics UK (COG-UK) Consortium	Health Services Laboratories et al
EPI_ISL_2918226	England/HSLL-18353D1/2021	2021-07-01	Europe	United Kingdom	Health Services Laboratories	Wellcome Sanger Institute for the COVID-19 Genomics UK (COG-UK) Consortium	Health Services Laboratories et al
EPI_ISL_2918230	England/HSLL-18353FF/2021	2021-07-01	Europe	United Kingdom	Health Services Laboratories	Wellcome Sanger Institute for the COVID-19 Genomics UK (COG-UK) Consortium	Health Services Laboratories et al
EPI_ISL_2918090	England/HSLL-183541A/2021	2021-07-01	Europe	United Kingdom	Health Services Laboratories	Wellcome Sanger Institute for the COVID-19 Genomics UK (COG-UK) Consortium	Health Services Laboratories et al
EPI_ISL_2918123	England/HSLL-1835429/2021	2021-07-01	Europe	United Kingdom	Health Services Laboratories	Wellcome Sanger Institute for the COVID-19 Genomics UK (COG-UK) Consortium	Health Services Laboratories et al
EPI_ISL_2918336	England/HSLL-1835438/2021	2021-07-01	Europe	United Kingdom	Health Services Laboratories	Wellcome Sanger Institute for the COVID-19 Genomics UK (COG-UK) Consortium	Health Services Laboratories et al
EPI_ISL_2918242	England/HSLL-1835456/2021	2021-07-01	Europe	United Kingdom	Health Services Laboratories	Wellcome Sanger Institute for the COVID-19 Genomics UK (COG-UK) Consortium	Health Services Laboratories et al
EPI_ISL_2918126	England/HSLL-1835465/2021	2021-07-01	Europe	United Kingdom	Health Services Laboratories	Wellcome Sanger Institute for the COVID-19 Genomics UK (COG-UK) Consortium	Health Services Laboratories et al
EPI_ISL_2918222	England/HSLL-1835474/2021	2021-07-01	Europe	United Kingdom	Health Services Laboratories	Wellcome Sanger Institute for the COVID-19 Genomics UK (COG-UK) Consortium	Health Services Laboratories et al
EPI_ISL_2918138	England/HSLL-1835483/2021	2021-07-01	Europe	United Kingdom	Health Services Laboratories	Wellcome Sanger Institute for the COVID-19 Genomics UK (COG-UK) Consortium	Health Services Laboratories et al
EPI_ISL_2918237	England/HSLL-1835508/2021	2021-07-01	Europe	United Kingdom	Health Services Laboratories	Wellcome Sanger Institute for the COVID-19 Genomics UK (COG-UK) Consortium	Health Services Laboratories et al
EPI_ISL_2918291	England/HSLL-1835526/2021	2021-07-01	Europe	United Kingdom	Health Services Laboratories	Wellcome Sanger Institute for the COVID-19 Genomics UK (COG-UK) Consortium	Health Services Laboratories et al
EPI_ISL_2918160	England/HSLL-1835562/2021	2021-07-01	Europe	United Kingdom	Health Services Laboratories	Wellcome Sanger Institute for the COVID-19 Genomics UK (COG-UK) Consortium	Health Services Laboratories et al
EPI_ISL_2918195	England/HSLL-1835571/2021	2021-07-01	Europe	United Kingdom	Health Services Laboratories	Wellcome Sanger Institute for the COVID-19 Genomics UK (COG-UK) Consortium	Health Services Laboratories et al
EPI_ISL_2918316	England/HSLL-183559F/2021	2021-07-01	Europe	United Kingdom	Health Services Laboratories	Wellcome Sanger Institute for the COVID-19 Genomics UK (COG-UK) Consortium	Health Services Laboratories et al
EPI_ISL_2918085	England/HSLL-18355AE/2021	2021-07-01	Europe	United Kingdom	Health Services Laboratories	Wellcome Sanger Institute for the COVID-19 Genomics UK (COG-UK) Consortium	Health Services Laboratories et al
EPI_ISL_2918211	England/HSLL-18355BD/2021	2021-07-01	Europe	United Kingdom	Health Services Laboratories	Wellcome Sanger Institute for the COVID-19 Genomics UK (COG-UK) Consortium	Health Services Laboratories et al
EPI_ISL_2918077	England/HSLL-18355CC/2021	2021-06-30	Europe	United Kingdom	Health Services Laboratories	Wellcome Sanger Institute for the COVID-19 Genomics UK (COG-UK) Consortium	Health Services Laboratories et al
EPI_ISL_2918348	England/HSLL-18355DB/2021	2021-07-01	Europe	United Kingdom	Health Services Laboratories	Wellcome Sanger Institute for the COVID-19 Genomics UK (COG-UK) Consortium	Health Services Laboratories et al
EPI_ISL_2918342	England/HSLL-18355EA/2021	2021-07-01	Europe	United Kingdom	Health Services Laboratories	Wellcome Sanger Institute for the COVID-19 Genomics UK (COG-UK) Consortium	Health Services Laboratories et al
EPI_ISL_2918249	England/HSLL-1835623/2021	2021-07-01	Europe	United Kingdom	Health Services Laboratories	Wellcome Sanger Institute for the COVID-19 Genomics UK (COG-UK) Consortium	Health Services Laboratories et al
EPI_ISL_2999837	England/HSLL-185AEA8/2021	2021-07-01	Europe	United Kingdom	Health Services Laboratories	Wellcome Sanger Institute for the COVID-19 Genomics UK (COG-UK) Consortium	Health Services Laboratories et al
EPI_ISL_3000115	England/HSLL-185AEB7/2021	2021-07-02	Europe	United Kingdom	Health Services Laboratories	Wellcome Sanger Institute for the COVID-19 Genomics UK (COG-UK) Consortium	Health Services Laboratories et al
EPI_ISL_3000030	England/HSLL-185AEE4/2021	2021-06-30	Europe	United Kingdom	Health Services Laboratories	Wellcome Sanger Institute for the COVID-19 Genomics UK (COG-UK) Consortium	Health Services Laboratories et al
EPI_ISL_3000061	England/HSLL-185AEF3/2021	2021-07-01	Europe	United Kingdom	Health Services Laboratories	Wellcome Sanger Institute for the COVID-19 Genomics UK (COG-UK) Consortium	Health Services Laboratories et al
EPI_ISL_2999977	England/HSLL-185AF0F/2021	2021-07-01	Europe	United Kingdom	Health Services Laboratories	Wellcome Sanger Institute for the COVID-19 Genomics UK (COG-UK) Consortium	Health Services Laboratories et al
EPI_ISL_2999854	England/HSLL-185AF1E/2021	2021-07-01	Europe	United Kingdom	Health Services Laboratories	Wellcome Sanger Institute for the COVID-19 Genomics UK (COG-UK) Consortium	Health Services Laboratories et al
EPI_ISL_3000102	England/HSLL-185AF3C/2021	2021-07-02	Europe	United Kingdom	Health Services Laboratories	Wellcome Sanger Institute for the COVID-19 Genomics UK (COG-UK) Consortium	Health Services Laboratories et al
EPI_ISL_3000035	England/HSLL-185AF4B/2021	2021-07-02	Europe	United Kingdom	Health Services Laboratories	Wellcome Sanger Institute for the COVID-19 Genomics UK (COG-UK) Consortium	Health Services Laboratories et al
EPI_ISL_2999833	England/HSLL-185AF5A/2021	2021-07-01	Europe	United Kingdom	Health Services Laboratories	Wellcome Sanger Institute for the COVID-19 Genomics UK (COG-UK) Consortium	Health Services Laboratories et al
EPI_ISL_3000011	England/HSLL-185AFA5/2021	2021-07-01	Europe	United Kingdom	Health Services Laboratories	Wellcome Sanger Institute for the COVID-19 Genomics UK (COG-UK) Consortium	Health Services Laboratories et al
EPI_ISL_3000007	England/HSLL-185AFB4/2021	2021-07-01	Europe	United Kingdom	Health Services Laboratories	Wellcome Sanger Institute for the COVID-19 Genomics UK (COG-UK) Consortium	Health Services Laboratories et al
EPI_ISL_2999929	England/HSLL-185AFF0/2021	2021-07-01	Europe	United Kingdom	Health Services Laboratories	Wellcome Sanger Institute for the COVID-19 Genomics UK (COG-UK) Consortium	Health Services Laboratories et al
EPI_ISL_3000117	England/HSLL-185B01A/2021	2021-07-02	Europe	United Kingdom	Health Services Laboratories	Wellcome Sanger Institute for the COVID-19 Genomics UK (COG-UK) Consortium	Health Services Laboratories et al
EPI_ISL_3000013	England/HSLL-185B029/2021	2021-07-02	Europe	United Kingdom	Health Services Laboratories	Wellcome Sanger Institute for the COVID-19 Genomics UK (COG-UK) Consortium	Health Services Laboratories et al
EPI_ISL_2999898	England/HSLL-185B047/2021	2021-07-02	Europe	United Kingdom	Health Services Laboratories	Wellcome Sanger Institute for the COVID-19 Genomics UK (COG-UK) Consortium	Health Services Laboratories et al
EPI_ISL_3000087	England/HSLL-185B074/2021	2021-07-02	Europe	United Kingdom	Health Services Laboratories	Wellcome Sanger Institute for the COVID-19 Genomics UK (COG-UK) Consortium	Health Services Laboratories et al
EPI_ISL_3000136	England/HSLL-185B0A1/2021	2021-07-02	Europe	United Kingdom	Health Services Laboratories	Wellcome Sanger Institute for the COVID-19 Genomics UK (COG-UK) Consortium	Health Services Laboratories et al
EPI_ISL_3000094	England/HSLL-185B0B0/2021	2021-07-01	Europe	United Kingdom	Health Services Laboratories	Wellcome Sanger Institute for the COVID-19 Genomics UK (COG-UK) Consortium	Health Services Laboratories et al
EPI_ISL_2999903	England/HSLL-185B0DE/2021	2021-07-01	Europe	United Kingdom	Health Services Laboratories	Wellcome Sanger Institute for the COVID-19 Genomics UK (COG-UK) Consortium	Health Services Laboratories et al
EPI_ISL_3000085	England/HSLL-185B126/2021	2021-07-02	Europe	United Kingdom	Health Services Laboratories	Wellcome Sanger Institute for the COVID-19 Genomics UK (COG-UK) Consortium	Health Services Laboratories et al
EPI_ISL_2999989	England/HSLL-185B162/2021	2021-07-01	Europe	United Kingdom	Health Services Laboratories	Wellcome Sanger Institute for the COVID-19 Genomics UK (COG-UK) Consortium	Health Services Laboratories et al
EPI_ISL_2999969	England/HSLL-185B180/2021	2021-07-01	Europe	United Kingdom	Health Services Laboratories	Wellcome Sanger Institute for the COVID-19 Genomics UK (COG-UK) Consortium	Health Services Laboratories et al
EPI_ISL_2999844	England/HSLL-185B19F/2021	2021-07-02	Europe	United Kingdom	Health Services Laboratories	Wellcome Sanger Institute for the COVID-19 Genomics UK (COG-UK) Consortium	Health Services Laboratories et al
EPI_ISL_3000078	England/HSLL-185B1AE/2021	2021-07-02	Europe	United Kingdom	Health Services Laboratories	Wellcome Sanger Institute for the COVID-19 Genomics UK (COG-UK) Consortium	Health Services Laboratories et al
EPI_ISL_3000112	England/HSLL-185B1BD/2021	2021-07-02	Europe	United Kingdom	Health Services Laboratories	Wellcome Sanger Institute for the COVID-19 Genomics UK (COG-UK) Consortium	Health Services Laboratories et al
EPI_ISL_3000137	England/HSLL-185B1CC/2021	2021-07-02	Europe	United Kingdom	Health Services Laboratories	Wellcome Sanger Institute for the COVID-19 Genomics UK (COG-UK) Consortium	Health Services Laboratories et al
EPI_ISL_2999978	England/HSLL-185B214/2021	2021-07-01	Europe	United Kingdom	Health Services Laboratories	Wellcome Sanger Institute for the COVID-19 Genomics UK (COG-UK) Consortium	Health Services Laboratories et al
EPI_ISL_2999814	England/HSLL-185B232/2021	2021-07-02	Europe	United Kingdom	Health Services Laboratories	Wellcome Sanger Institute for the COVID-19 Genomics UK (COG-UK) Consortium	Health Services Laboratories et al
EPI_ISL_2999868	England/HSLL-185B2BA/2021	2021-07-02	Europe	United Kingdom	Health Services Laboratories	Wellcome Sanger Institute for the COVID-19 Genomics UK (COG-UK) Consortium	Health Services Laboratories et al
EPI_ISL_2999883	England/HSLL-185B2C9/2021	2021-07-02	Europe	United Kingdom	Health Services Laboratories	Wellcome Sanger Institute for the COVID-19 Genomics UK (COG-UK) Consortium	Health Services Laboratories et al
EPI_ISL_2999873	England/HSLL-185B2E7/2021	2021-07-02	Europe	United Kingdom	Health Services Laboratories	Wellcome Sanger Institute for the COVID-19 Genomics UK (COG-UK) Consortium	Health Services Laboratories et al
EPI_ISL_3000118	England/HSLL-185B2F6/2021	2021-07-01	Europe	United Kingdom	Health Services Laboratories	Wellcome Sanger Institute for the COVID-19 Genomics UK (COG-UK) Consortium	Health Services Laboratories et al
EPI_ISL_3000067	England/HSLL-185B311/2021	2021-07-02	Europe	United Kingdom	Health Services Laboratories	Wellcome Sanger Institute for the COVID-19 Genomics UK (COG-UK) Consortium	Health Services Laboratories et al
EPI_ISL_2999870	England/HSLL-185B320/2021	2021-07-01	Europe	United Kingdom	Health Services Laboratories	Wellcome Sanger Institute for the COVID-19 Genomics UK (COG-UK) Consortium	Health Services Laboratories et al
EPI_ISL_2999863	England/HSLL-185B33F/2021	2021-07-01	Europe	United Kingdom	Health Services Laboratories	Wellcome Sanger Institute for the COVID-19 Genomics UK (COG-UK) Consortium	Health Services Laboratories et al
EPI_ISL_3000008	England/HSLL-185B399/2021	2021-07-01	Europe	United Kingdom	Health Services Laboratories	Wellcome Sanger Institute for the COVID-19 Genomics UK (COG-UK) Consortium	Health Services Laboratories et al
EPI_ISL_2999925	England/HSLL-185B3B7/2021	2021-07-02	Europe	United Kingdom	Health Services Laboratories	Wellcome Sanger Institute for the COVID-19 Genomics UK (COG-UK) Consortium	Health Services Laboratories et al
EPI_ISL_2999914	England/HSLL-185B3D5/2021	2021-07-02	Europe	United Kingdom	Health Services Laboratories	Wellcome Sanger Institute for the COVID-19 Genomics UK (COG-UK) Consortium	Health Services Laboratories et al
EPI_ISL_2999922	England/HSLL-185B3F3/2021	2021-07-02	Europe	United Kingdom	Health Services Laboratories	Wellcome Sanger Institute for the COVID-19 Genomics UK (COG-UK) Consortium	Health Services Laboratories et al
EPI_ISL_2934991	England/HSLL-18A745F/2021	2021-07-06	Europe	United Kingdom	Health Services Laboratories	Wellcome Sanger Institute for the COVID-19 Genomics UK (COG-UK) Consortium	Health Services Laboratories et al
EPI_ISL_2962270	England/HSLL-18B0787/2021	2021-07-08	Europe	United Kingdom	Health Services Laboratories	Wellcome Sanger Institute for the COVID-19 Genomics UK (COG-UK) Consortium	Health Services Laboratories et al
EPI_ISL_2962335	England/HSLL-18B0796/2021	2021-07-08	Europe	United Kingdom	Health Services Laboratories	Wellcome Sanger Institute for the COVID-19 Genomics UK (COG-UK) Consortium	Health Services Laboratories et al
EPI_ISL_2974583	England/HSLL-18B07B4/2021	2021-07-08	Europe	United Kingdom	Health Services Laboratories	Wellcome Sanger Institute for the COVID-19 Genomics UK (COG-UK) Consortium	Health Services Laboratories et al
EPI_ISL_2974575	England/HSLL-18B07D2/2021	2021-07-08	Europe	United Kingdom	Health Services Laboratories	Wellcome Sanger Institute for the COVID-19 Genomics UK (COG-UK) Consortium	Health Services Laboratories et al
EPI_ISL_2962349	England/HSLL-18B07E1/2021	2021-07-08	Europe	United Kingdom	Health Services Laboratories	Wellcome Sanger Institute for the COVID-19 Genomics UK (COG-UK) Consortium	Health Services Laboratories et al
EPI_ISL_2974567	England/HSLL-18B080C/2021	2021-07-08	Europe	United Kingdom	Health Services Laboratories	Wellcome Sanger Institute for the COVID-19 Genomics UK (COG-UK) Consortium	Health Services Laboratories et al
EPI_ISL_2962315	England/HSLL-18B081B/2021	2021-07-08	Europe	United Kingdom	Health Services Laboratories	Wellcome Sanger Institute for the COVID-19 Genomics UK (COG-UK) Consortium	Health Services Laboratories et al
EPI_ISL_2974589	England/HSLL-18B0848/2021	2021-07-08	Europe	United Kingdom	Health Services Laboratories	Wellcome Sanger Institute for the COVID-19 Genomics UK (COG-UK) Consortium	Health Services Laboratories et al
EPI_ISL_2962200	England/HSLL-18B0857/2021	2021-07-08	Europe	United Kingdom	Health Services Laboratories	Wellcome Sanger Institute for the COVID-19 Genomics UK (COG-UK) Consortium	Health Services Laboratories et al
EPI_ISL_2962187	England/HSLL-18B08A2/2021	2021-07-08	Europe	United Kingdom	Health Services Laboratories	Wellcome Sanger Institute for the COVID-19 Genomics UK (COG-UK) Consortium	Health Services Laboratories et al
EPI_ISL_2974573	England/HSLL-18B08B1/2021	2021-07-08	Europe	United Kingdom	Health Services Laboratories	Wellcome Sanger Institute for the COVID-19 Genomics UK (COG-UK) Consortium	Health Services Laboratories et al
EPI_ISL_2962274	England/HSLL-18B0918/2021	2021-07-08	Europe	United Kingdom	Health Services Laboratories	Wellcome Sanger Institute for the COVID-19 Genomics UK (COG-UK) Consortium	Health Services Laboratories et al
EPI_ISL_2962404	England/HSLL-18B0936/2021	2021-07-08	Europe	United Kingdom	Health Services Laboratories	Wellcome Sanger Institute for the COVID-19 Genomics UK (COG-UK) Consortium	Health Services Laboratories et al
EPI_ISL_2974572	England/HSLL-18B0972/2021	2021-07-08	Europe	United Kingdom	Health Services Laboratories	Wellcome Sanger Institute for the COVID-19 Genomics UK (COG-UK) Consortium	Health Services Laboratories et al
EPI_ISL_2962321	England/HSLL-18B0990/2021	2021-07-08	Europe	United Kingdom	Health Services Laboratories	Wellcome Sanger Institute for the COVID-19 Genomics UK (COG-UK) Consortium	Health Services Laboratories et al
EPI_ISL_2962455	England/HSLL-18B0A06/2021	2021-07-08	Europe	United Kingdom	Health Services Laboratories	Wellcome Sanger Institute for the COVID-19 Genomics UK (COG-UK) Consortium	Health Services Laboratories et al
EPI_ISL_2974560	England/HSLL-18B0A42/2021	2021-07-08	Europe	United Kingdom	Health Services Laboratories	Wellcome Sanger Institute for the COVID-19 Genomics UK (COG-UK) Consortium	Health Services Laboratories et al
EPI_ISL_2962266	England/HSLL-18B0A60/2021	2021-07-08	Europe	United Kingdom	Health Services Laboratories	Wellcome Sanger Institute for the COVID-19 Genomics UK (COG-UK) Consortium	Health Services Laboratories et al
