## Supplemental Table 1 for "Cross-border transmissions of delta substrain AY.29 during Olympic and Paralympic Games": Supplemental Table 1.csv (part 120 of 515)

gisaid_epi_isl	strain	date	region	country	originating_lab	submitting_lab	authors
EPI_ISL_2962305	England/HSLL-18B0ACA/2021	2021-07-08	Europe	United Kingdom	Health Services Laboratories	Wellcome Sanger Institute for the COVID-19 Genomics UK (COG-UK) Consortium	Health Services Laboratories et al
EPI_ISL_2974563	England/HSLL-18B0B03/2021	2021-07-08	Europe	United Kingdom	Health Services Laboratories	Wellcome Sanger Institute for the COVID-19 Genomics UK (COG-UK) Consortium	Health Services Laboratories et al
EPI_ISL_2974576	England/HSLL-18B0B30/2021	2021-07-08	Europe	United Kingdom	Health Services Laboratories	Wellcome Sanger Institute for the COVID-19 Genomics UK (COG-UK) Consortium	Health Services Laboratories et al
EPI_ISL_2962446	England/HSLL-18B0B4F/2021	2021-07-08	Europe	United Kingdom	Health Services Laboratories	Wellcome Sanger Institute for the COVID-19 Genomics UK (COG-UK) Consortium	Health Services Laboratories et al
EPI_ISL_2962190	England/HSLL-18B0BC7/2021	2021-07-08	Europe	United Kingdom	Health Services Laboratories	Wellcome Sanger Institute for the COVID-19 Genomics UK (COG-UK) Consortium	Health Services Laboratories et al
EPI_ISL_2962213	England/HSLL-18B0BE5/2021	2021-07-08	Europe	United Kingdom	Health Services Laboratories	Wellcome Sanger Institute for the COVID-19 Genomics UK (COG-UK) Consortium	Health Services Laboratories et al
EPI_ISL_2962392	England/HSLL-18B0C6A/2021	2021-07-08	Europe	United Kingdom	Health Services Laboratories	Wellcome Sanger Institute for the COVID-19 Genomics UK (COG-UK) Consortium	Health Services Laboratories et al
EPI_ISL_2974561	England/HSLL-18B0C79/2021	2021-07-08	Europe	United Kingdom	Health Services Laboratories	Wellcome Sanger Institute for the COVID-19 Genomics UK (COG-UK) Consortium	Health Services Laboratories et al
EPI_ISL_2974566	England/HSLL-18B0CA6/2021	2021-07-08	Europe	United Kingdom	Health Services Laboratories	Wellcome Sanger Institute for the COVID-19 Genomics UK (COG-UK) Consortium	Health Services Laboratories et al
EPI_ISL_2962260	England/HSLL-18B0CD3/2021	2021-07-08	Europe	United Kingdom	Health Services Laboratories	Wellcome Sanger Institute for the COVID-19 Genomics UK (COG-UK) Consortium	Health Services Laboratories et al
EPI_ISL_2974571	England/HSLL-18B0D58/2021	2021-07-08	Europe	United Kingdom	Health Services Laboratories	Wellcome Sanger Institute for the COVID-19 Genomics UK (COG-UK) Consortium	Health Services Laboratories et al
EPI_ISL_2962015	England/HSLL-18B2512/2021	2021-07-08	Europe	United Kingdom	Health Services Laboratories	Wellcome Sanger Institute for the COVID-19 Genomics UK (COG-UK) Consortium	Health Services Laboratories et al
EPI_ISL_2961922	England/HSLL-18B255E/2021	2021-07-08	Europe	United Kingdom	Health Services Laboratories	Wellcome Sanger Institute for the COVID-19 Genomics UK (COG-UK) Consortium	Health Services Laboratories et al
EPI_ISL_2974555	England/HSLL-18B258B/2021	2021-07-08	Europe	United Kingdom	Health Services Laboratories	Wellcome Sanger Institute for the COVID-19 Genomics UK (COG-UK) Consortium	Health Services Laboratories et al
EPI_ISL_2974539	England/HSLL-18B259A/2021	2021-07-08	Europe	United Kingdom	Health Services Laboratories	Wellcome Sanger Institute for the COVID-19 Genomics UK (COG-UK) Consortium	Health Services Laboratories et al
EPI_ISL_2962119	England/HSLL-18B25C7/2021	2021-07-08	Europe	United Kingdom	Health Services Laboratories	Wellcome Sanger Institute for the COVID-19 Genomics UK (COG-UK) Consortium	Health Services Laboratories et al
EPI_ISL_2962111	England/HSLL-18B262E/2021	2021-07-08	Europe	United Kingdom	Health Services Laboratories	Wellcome Sanger Institute for the COVID-19 Genomics UK (COG-UK) Consortium	Health Services Laboratories et al
EPI_ISL_2961855	England/HSLL-18B263D/2021	2021-07-08	Europe	United Kingdom	Health Services Laboratories	Wellcome Sanger Institute for the COVID-19 Genomics UK (COG-UK) Consortium	Health Services Laboratories et al
EPI_ISL_2974542	England/HSLL-18B264C/2021	2021-07-08	Europe	United Kingdom	Health Services Laboratories	Wellcome Sanger Institute for the COVID-19 Genomics UK (COG-UK) Consortium	Health Services Laboratories et al
EPI_ISL_2961848	England/HSLL-18B26A6/2021	2021-07-08	Europe	United Kingdom	Health Services Laboratories	Wellcome Sanger Institute for the COVID-19 Genomics UK (COG-UK) Consortium	Health Services Laboratories et al
EPI_ISL_2961895	England/HSLL-18B26C4/2021	2021-07-08	Europe	United Kingdom	Health Services Laboratories	Wellcome Sanger Institute for the COVID-19 Genomics UK (COG-UK) Consortium	Health Services Laboratories et al
EPI_ISL_2961868	England/HSLL-18B270D/2021	2021-07-08	Europe	United Kingdom	Health Services Laboratories	Wellcome Sanger Institute for the COVID-19 Genomics UK (COG-UK) Consortium	Health Services Laboratories et al
EPI_ISL_2961924	England/HSLL-18B27B2/2021	2021-07-08	Europe	United Kingdom	Health Services Laboratories	Wellcome Sanger Institute for the COVID-19 Genomics UK (COG-UK) Consortium	Health Services Laboratories et al
EPI_ISL_2961972	England/HSLL-18B27D0/2021	2021-07-08	Europe	United Kingdom	Health Services Laboratories	Wellcome Sanger Institute for the COVID-19 Genomics UK (COG-UK) Consortium	Health Services Laboratories et al
EPI_ISL_2962095	England/HSLL-18B280A/2021	2021-07-08	Europe	United Kingdom	Health Services Laboratories	Wellcome Sanger Institute for the COVID-19 Genomics UK (COG-UK) Consortium	Health Services Laboratories et al
EPI_ISL_2962097	England/HSLL-18B2819/2021	2021-07-08	Europe	United Kingdom	Health Services Laboratories	Wellcome Sanger Institute for the COVID-19 Genomics UK (COG-UK) Consortium	Health Services Laboratories et al
EPI_ISL_2961899	England/HSLL-18B2846/2021	2021-07-08	Europe	United Kingdom	Health Services Laboratories	Wellcome Sanger Institute for the COVID-19 Genomics UK (COG-UK) Consortium	Health Services Laboratories et al
EPI_ISL_2974558	England/HSLL-18B2873/2021	2021-07-08	Europe	United Kingdom	Health Services Laboratories	Wellcome Sanger Institute for the COVID-19 Genomics UK (COG-UK) Consortium	Health Services Laboratories et al
EPI_ISL_2974554	England/HSLL-18B2891/2021	2021-07-08	Europe	United Kingdom	Health Services Laboratories	Wellcome Sanger Institute for the COVID-19 Genomics UK (COG-UK) Consortium	Health Services Laboratories et al
EPI_ISL_2961952	England/HSLL-18B2907/2021	2021-07-08	Europe	United Kingdom	Health Services Laboratories	Wellcome Sanger Institute for the COVID-19 Genomics UK (COG-UK) Consortium	Health Services Laboratories et al
EPI_ISL_2961930	England/HSLL-18B2916/2021	2021-07-08	Europe	United Kingdom	Health Services Laboratories	Wellcome Sanger Institute for the COVID-19 Genomics UK (COG-UK) Consortium	Health Services Laboratories et al
EPI_ISL_2961971	England/HSLL-18B2925/2021	2021-07-08	Europe	United Kingdom	Health Services Laboratories	Wellcome Sanger Institute for the COVID-19 Genomics UK (COG-UK) Consortium	Health Services Laboratories et al
EPI_ISL_2961945	England/HSLL-18B2934/2021	2021-07-08	Europe	United Kingdom	Health Services Laboratories	Wellcome Sanger Institute for the COVID-19 Genomics UK (COG-UK) Consortium	Health Services Laboratories et al
EPI_ISL_2962128	England/HSLL-18B2943/2021	2021-07-08	Europe	United Kingdom	Health Services Laboratories	Wellcome Sanger Institute for the COVID-19 Genomics UK (COG-UK) Consortium	Health Services Laboratories et al
EPI_ISL_2961917	England/HSLL-18B2970/2021	2021-07-08	Europe	United Kingdom	Health Services Laboratories	Wellcome Sanger Institute for the COVID-19 Genomics UK (COG-UK) Consortium	Health Services Laboratories et al
EPI_ISL_2974552	England/HSLL-18B298F/2021	2021-07-08	Europe	United Kingdom	Health Services Laboratories	Wellcome Sanger Institute for the COVID-19 Genomics UK (COG-UK) Consortium	Health Services Laboratories et al
EPI_ISL_2962086	England/HSLL-18B29BC/2021	2021-07-08	Europe	United Kingdom	Health Services Laboratories	Wellcome Sanger Institute for the COVID-19 Genomics UK (COG-UK) Consortium	Health Services Laboratories et al
EPI_ISL_2974541	England/HSLL-18B29CB/2021	2021-07-08	Europe	United Kingdom	Health Services Laboratories	Wellcome Sanger Institute for the COVID-19 Genomics UK (COG-UK) Consortium	Health Services Laboratories et al
EPI_ISL_2974556	England/HSLL-18B29DA/2021	2021-07-08	Europe	United Kingdom	Health Services Laboratories	Wellcome Sanger Institute for the COVID-19 Genomics UK (COG-UK) Consortium	Health Services Laboratories et al
EPI_ISL_2961880	England/HSLL-18B2A31/2021	2021-07-08	Europe	United Kingdom	Health Services Laboratories	Wellcome Sanger Institute for the COVID-19 Genomics UK (COG-UK) Consortium	Health Services Laboratories et al
EPI_ISL_2962045	England/HSLL-18B2A40/2021	2021-07-08	Europe	United Kingdom	Health Services Laboratories	Wellcome Sanger Institute for the COVID-19 Genomics UK (COG-UK) Consortium	Health Services Laboratories et al
EPI_ISL_2961862	England/HSLL-18B2A9B/2021	2021-07-08	Europe	United Kingdom	Health Services Laboratories	Wellcome Sanger Institute for the COVID-19 Genomics UK (COG-UK) Consortium	Health Services Laboratories et al
EPI_ISL_2974631	England/HSLL-18B3C76/2021	2021-07-08	Europe	United Kingdom	Health Services Laboratories	Wellcome Sanger Institute for the COVID-19 Genomics UK (COG-UK) Consortium	Health Services Laboratories et al
EPI_ISL_2963156	England/HSLL-18B3C85/2021	2021-07-08	Europe	United Kingdom	Health Services Laboratories	Wellcome Sanger Institute for the COVID-19 Genomics UK (COG-UK) Consortium	Health Services Laboratories et al
EPI_ISL_2963172	England/HSLL-18B3C94/2021	2021-07-08	Europe	United Kingdom	Health Services Laboratories	Wellcome Sanger Institute for the COVID-19 Genomics UK (COG-UK) Consortium	Health Services Laboratories et al
EPI_ISL_2974611	England/HSLL-18B3CA3/2021	2021-07-08	Europe	United Kingdom	Health Services Laboratories	Wellcome Sanger Institute for the COVID-19 Genomics UK (COG-UK) Consortium	Health Services Laboratories et al
EPI_ISL_2963131	England/HSLL-18B3CB2/2021	2021-07-08	Europe	United Kingdom	Health Services Laboratories	Wellcome Sanger Institute for the COVID-19 Genomics UK (COG-UK) Consortium	Health Services Laboratories et al
EPI_ISL_2963311	England/HSLL-18B3CC1/2021	2021-07-08	Europe	United Kingdom	Health Services Laboratories	Wellcome Sanger Institute for the COVID-19 Genomics UK (COG-UK) Consortium	Health Services Laboratories et al
EPI_ISL_2963295	England/HSLL-18B3CEF/2021	2021-07-08	Europe	United Kingdom	Health Services Laboratories	Wellcome Sanger Institute for the COVID-19 Genomics UK (COG-UK) Consortium	Health Services Laboratories et al
EPI_ISL_2974626	England/HSLL-18B3CFE/2021	2021-07-08	Europe	United Kingdom	Health Services Laboratories	Wellcome Sanger Institute for the COVID-19 Genomics UK (COG-UK) Consortium	Health Services Laboratories et al
EPI_ISL_2963366	England/HSLL-18B3D0A/2021	2021-07-08	Europe	United Kingdom	Health Services Laboratories	Wellcome Sanger Institute for the COVID-19 Genomics UK (COG-UK) Consortium	Health Services Laboratories et al
EPI_ISL_2963238	England/HSLL-18B3D19/2021	2021-07-08	Europe	United Kingdom	Health Services Laboratories	Wellcome Sanger Institute for the COVID-19 Genomics UK (COG-UK) Consortium	Health Services Laboratories et al
EPI_ISL_2963153	England/HSLL-18B3D55/2021	2021-07-08	Europe	United Kingdom	Health Services Laboratories	Wellcome Sanger Institute for the COVID-19 Genomics UK (COG-UK) Consortium	Health Services Laboratories et al
EPI_ISL_2963328	England/HSLL-18B3D64/2021	2021-07-08	Europe	United Kingdom	Health Services Laboratories	Wellcome Sanger Institute for the COVID-19 Genomics UK (COG-UK) Consortium	Health Services Laboratories et al
EPI_ISL_2974603	England/HSLL-18B3D73/2021	2021-07-08	Europe	United Kingdom	Health Services Laboratories	Wellcome Sanger Institute for the COVID-19 Genomics UK (COG-UK) Consortium	Health Services Laboratories et al
EPI_ISL_2963133	England/HSLL-18B3D82/2021	2021-07-08	Europe	United Kingdom	Health Services Laboratories	Wellcome Sanger Institute for the COVID-19 Genomics UK (COG-UK) Consortium	Health Services Laboratories et al
EPI_ISL_2963142	England/HSLL-18B3D91/2021	2021-07-08	Europe	United Kingdom	Health Services Laboratories	Wellcome Sanger Institute for the COVID-19 Genomics UK (COG-UK) Consortium	Health Services Laboratories et al
EPI_ISL_2963195	England/HSLL-18B3DA0/2021	2021-07-08	Europe	United Kingdom	Health Services Laboratories	Wellcome Sanger Institute for the COVID-19 Genomics UK (COG-UK) Consortium	Health Services Laboratories et al
EPI_ISL_2963102	England/HSLL-18B3DBF/2021	2021-07-08	Europe	United Kingdom	Health Services Laboratories	Wellcome Sanger Institute for the COVID-19 Genomics UK (COG-UK) Consortium	Health Services Laboratories et al
EPI_ISL_2974605	England/HSLL-18B3DCE/2021	2021-07-08	Europe	United Kingdom	Health Services Laboratories	Wellcome Sanger Institute for the COVID-19 Genomics UK (COG-UK) Consortium	Health Services Laboratories et al
EPI_ISL_2963197	England/HSLL-18B3DDD/2021	2021-07-08	Europe	United Kingdom	Health Services Laboratories	Wellcome Sanger Institute for the COVID-19 Genomics UK (COG-UK) Consortium	Health Services Laboratories et al
EPI_ISL_2974616	England/HSLL-18B3DFB/2021	2021-07-08	Europe	United Kingdom	Health Services Laboratories	Wellcome Sanger Institute for the COVID-19 Genomics UK (COG-UK) Consortium	Health Services Laboratories et al
EPI_ISL_2963148	England/HSLL-18B3E07/2021	2021-07-08	Europe	United Kingdom	Health Services Laboratories	Wellcome Sanger Institute for the COVID-19 Genomics UK (COG-UK) Consortium	Health Services Laboratories et al
EPI_ISL_2974636	England/HSLL-18B3E16/2021	2021-07-08	Europe	United Kingdom	Health Services Laboratories	Wellcome Sanger Institute for the COVID-19 Genomics UK (COG-UK) Consortium	Health Services Laboratories et al
EPI_ISL_2974609	England/HSLL-18B3E25/2021	2021-07-08	Europe	United Kingdom	Health Services Laboratories	Wellcome Sanger Institute for the COVID-19 Genomics UK (COG-UK) Consortium	Health Services Laboratories et al
EPI_ISL_2974629	England/HSLL-18B3E34/2021	2021-07-08	Europe	United Kingdom	Health Services Laboratories	Wellcome Sanger Institute for the COVID-19 Genomics UK (COG-UK) Consortium	Health Services Laboratories et al
EPI_ISL_2963237	England/HSLL-18B3E52/2021	2021-07-08	Europe	United Kingdom	Health Services Laboratories	Wellcome Sanger Institute for the COVID-19 Genomics UK (COG-UK) Consortium	Health Services Laboratories et al
EPI_ISL_2963201	England/HSLL-18B3E61/2021	2021-07-08	Europe	United Kingdom	Health Services Laboratories	Wellcome Sanger Institute for the COVID-19 Genomics UK (COG-UK) Consortium	Health Services Laboratories et al
EPI_ISL_2963099	England/HSLL-18B3E70/2021	2021-07-08	Europe	United Kingdom	Health Services Laboratories	Wellcome Sanger Institute for the COVID-19 Genomics UK (COG-UK) Consortium	Health Services Laboratories et al
EPI_ISL_2963363	England/HSLL-18B3E8F/2021	2021-07-08	Europe	United Kingdom	Health Services Laboratories	Wellcome Sanger Institute for the COVID-19 Genomics UK (COG-UK) Consortium	Health Services Laboratories et al
EPI_ISL_2974628	England/HSLL-18B3E9E/2021	2021-07-08	Europe	United Kingdom	Health Services Laboratories	Wellcome Sanger Institute for the COVID-19 Genomics UK (COG-UK) Consortium	Health Services Laboratories et al
EPI_ISL_2974619	England/HSLL-18B3EAD/2021	2021-07-08	Europe	United Kingdom	Health Services Laboratories	Wellcome Sanger Institute for the COVID-19 Genomics UK (COG-UK) Consortium	Health Services Laboratories et al
EPI_ISL_2963234	England/HSLL-18B3EBC/2021	2021-07-08	Europe	United Kingdom	Health Services Laboratories	Wellcome Sanger Institute for the COVID-19 Genomics UK (COG-UK) Consortium	Health Services Laboratories et al
EPI_ISL_2974601	England/HSLL-18B3ECB/2021	2021-07-08	Europe	United Kingdom	Health Services Laboratories	Wellcome Sanger Institute for the COVID-19 Genomics UK (COG-UK) Consortium	Health Services Laboratories et al
EPI_ISL_2974613	England/HSLL-18B3EDA/2021	2021-07-08	Europe	United Kingdom	Health Services Laboratories	Wellcome Sanger Institute for the COVID-19 Genomics UK (COG-UK) Consortium	Health Services Laboratories et al
EPI_ISL_2974623	England/HSLL-18B3EE9/2021	2021-07-08	Europe	United Kingdom	Health Services Laboratories	Wellcome Sanger Institute for the COVID-19 Genomics UK (COG-UK) Consortium	Health Services Laboratories et al
EPI_ISL_2963345	England/HSLL-18B3EF8/2021	2021-07-08	Europe	United Kingdom	Health Services Laboratories	Wellcome Sanger Institute for the COVID-19 Genomics UK (COG-UK) Consortium	Health Services Laboratories et al
EPI_ISL_2974621	England/HSLL-18B3F04/2021	2021-07-08	Europe	United Kingdom	Health Services Laboratories	Wellcome Sanger Institute for the COVID-19 Genomics UK (COG-UK) Consortium	Health Services Laboratories et al
EPI_ISL_2963213	England/HSLL-18B3F22/2021	2021-07-08	Europe	United Kingdom	Health Services Laboratories	Wellcome Sanger Institute for the COVID-19 Genomics UK (COG-UK) Consortium	Health Services Laboratories et al
EPI_ISL_2963212	England/HSLL-18B3F31/2021	2021-07-08	Europe	United Kingdom	Health Services Laboratories	Wellcome Sanger Institute for the COVID-19 Genomics UK (COG-UK) Consortium	Health Services Laboratories et al
EPI_ISL_2974604	England/HSLL-18B3F5F/2021	2021-07-08	Europe	United Kingdom	Health Services Laboratories	Wellcome Sanger Institute for the COVID-19 Genomics UK (COG-UK) Consortium	Health Services Laboratories et al
EPI_ISL_2963319	England/HSLL-18B3F6E/2021	2021-07-08	Europe	United Kingdom	Health Services Laboratories	Wellcome Sanger Institute for the COVID-19 Genomics UK (COG-UK) Consortium	Health Services Laboratories et al
EPI_ISL_2963188	England/HSLL-18B3F7D/2021	2021-07-08	Europe	United Kingdom	Health Services Laboratories	Wellcome Sanger Institute for the COVID-19 Genomics UK (COG-UK) Consortium	Health Services Laboratories et al
EPI_ISL_2963206	England/HSLL-18B3F8C/2021	2021-07-08	Europe	United Kingdom	Health Services Laboratories	Wellcome Sanger Institute for the COVID-19 Genomics UK (COG-UK) Consortium	Health Services Laboratories et al
EPI_ISL_2974625	England/HSLL-18B3F9B/2021	2021-07-08	Europe	United Kingdom	Health Services Laboratories	Wellcome Sanger Institute for the COVID-19 Genomics UK (COG-UK) Consortium	Health Services Laboratories et al
EPI_ISL_2963135	England/HSLL-18B3FAA/2021	2021-07-08	Europe	United Kingdom	Health Services Laboratories	Wellcome Sanger Institute for the COVID-19 Genomics UK (COG-UK) Consortium	Health Services Laboratories et al
EPI_ISL_2963175	England/HSLL-18B3FB9/2021	2021-07-08	Europe	United Kingdom	Health Services Laboratories	Wellcome Sanger Institute for the COVID-19 Genomics UK (COG-UK) Consortium	Health Services Laboratories et al
EPI_ISL_2974622	England/HSLL-18B3FC8/2021	2021-07-08	Europe	United Kingdom	Health Services Laboratories	Wellcome Sanger Institute for the COVID-19 Genomics UK (COG-UK) Consortium	Health Services Laboratories et al
EPI_ISL_2963360	England/HSLL-18B3FF5/2021	2021-07-08	Europe	United Kingdom	Health Services Laboratories	Wellcome Sanger Institute for the COVID-19 Genomics UK (COG-UK) Consortium	Health Services Laboratories et al
EPI_ISL_2974602	England/HSLL-18B4000/2021	2021-07-08	Europe	United Kingdom	Health Services Laboratories	Wellcome Sanger Institute for the COVID-19 Genomics UK (COG-UK) Consortium	Health Services Laboratories et al
EPI_ISL_2963286	England/HSLL-18B401F/2021	2021-07-08	Europe	United Kingdom	Health Services Laboratories	Wellcome Sanger Institute for the COVID-19 Genomics UK (COG-UK) Consortium	Health Services Laboratories et al
EPI_ISL_2963326	England/HSLL-18B403D/2021	2021-07-08	Europe	United Kingdom	Health Services Laboratories	Wellcome Sanger Institute for the COVID-19 Genomics UK (COG-UK) Consortium	Health Services Laboratories et al
EPI_ISL_2963220	England/HSLL-18B404C/2021	2021-07-08	Europe	United Kingdom	Health Services Laboratories	Wellcome Sanger Institute for the COVID-19 Genomics UK (COG-UK) Consortium	Health Services Laboratories et al
EPI_ISL_2963222	England/HSLL-18B405B/2021	2021-07-08	Europe	United Kingdom	Health Services Laboratories	Wellcome Sanger Institute for the COVID-19 Genomics UK (COG-UK) Consortium	Health Services Laboratories et al
EPI_ISL_2974624	England/HSLL-18B4088/2021	2021-07-08	Europe	United Kingdom	Health Services Laboratories	Wellcome Sanger Institute for the COVID-19 Genomics UK (COG-UK) Consortium	Health Services Laboratories et al
EPI_ISL_2974615	England/HSLL-18B40A6/2021	2021-07-08	Europe	United Kingdom	Health Services Laboratories	Wellcome Sanger Institute for the COVID-19 Genomics UK (COG-UK) Consortium	Health Services Laboratories et al
EPI_ISL_2963216	England/HSLL-18B40B5/2021	2021-07-08	Europe	United Kingdom	Health Services Laboratories	Wellcome Sanger Institute for the COVID-19 Genomics UK (COG-UK) Consortium	Health Services Laboratories et al
EPI_ISL_2963264	England/HSLL-18B40C4/2021	2021-07-08	Europe	United Kingdom	Health Services Laboratories	Wellcome Sanger Institute for the COVID-19 Genomics UK (COG-UK) Consortium	Health Services Laboratories et al
EPI_ISL_2963333	England/HSLL-18B40E2/2021	2021-07-08	Europe	United Kingdom	Health Services Laboratories	Wellcome Sanger Institute for the COVID-19 Genomics UK (COG-UK) Consortium	Health Services Laboratories et al
EPI_ISL_2963279	England/HSLL-18B40F1/2021	2021-07-08	Europe	United Kingdom	Health Services Laboratories	Wellcome Sanger Institute for the COVID-19 Genomics UK (COG-UK) Consortium	Health Services Laboratories et al
EPI_ISL_2974633	England/HSLL-18B410D/2021	2021-07-08	Europe	United Kingdom	Health Services Laboratories	Wellcome Sanger Institute for the COVID-19 Genomics UK (COG-UK) Consortium	Health Services Laboratories et al
EPI_ISL_2974610	England/HSLL-18B412B/2021	2021-07-08	Europe	United Kingdom	Health Services Laboratories	Wellcome Sanger Institute for the COVID-19 Genomics UK (COG-UK) Consortium	Health Services Laboratories et al
EPI_ISL_2974608	England/HSLL-18B413A/2021	2021-07-08	Europe	United Kingdom	Health Services Laboratories	Wellcome Sanger Institute for the COVID-19 Genomics UK (COG-UK) Consortium	Health Services Laboratories et al
EPI_ISL_2963167	England/HSLL-18B4149/2021	2021-07-08	Europe	United Kingdom	Health Services Laboratories	Wellcome Sanger Institute for the COVID-19 Genomics UK (COG-UK) Consortium	Health Services Laboratories et al
EPI_ISL_2974617	England/HSLL-18B4158/2021	2021-07-08	Europe	United Kingdom	Health Services Laboratories	Wellcome Sanger Institute for the COVID-19 Genomics UK (COG-UK) Consortium	Health Services Laboratories et al
EPI_ISL_2963108	England/HSLL-18B4167/2021	2021-07-08	Europe	United Kingdom	Health Services Laboratories	Wellcome Sanger Institute for the COVID-19 Genomics UK (COG-UK) Consortium	Health Services Laboratories et al
EPI_ISL_2974634	England/HSLL-18B4185/2021	2021-07-08	Europe	United Kingdom	Health Services Laboratories	Wellcome Sanger Institute for the COVID-19 Genomics UK (COG-UK) Consortium	Health Services Laboratories et al
EPI_ISL_2963312	England/HSLL-18B4194/2021	2021-07-08	Europe	United Kingdom	Health Services Laboratories	Wellcome Sanger Institute for the COVID-19 Genomics UK (COG-UK) Consortium	Health Services Laboratories et al
EPI_ISL_2963301	England/HSLL-18B41A3/2021	2021-07-08	Europe	United Kingdom	Health Services Laboratories	Wellcome Sanger Institute for the COVID-19 Genomics UK (COG-UK) Consortium	Health Services Laboratories et al
EPI_ISL_2963169	England/HSLL-18B41B2/2021	2021-07-08	Europe	United Kingdom	Health Services Laboratories	Wellcome Sanger Institute for the COVID-19 Genomics UK (COG-UK) Consortium	Health Services Laboratories et al
EPI_ISL_2963110	England/HSLL-18B41C1/2021	2021-07-08	Europe	United Kingdom	Health Services Laboratories	Wellcome Sanger Institute for the COVID-19 Genomics UK (COG-UK) Consortium	Health Services Laboratories et al
EPI_ISL_2963330	England/HSLL-18B41D0/2021	2021-07-08	Europe	United Kingdom	Health Services Laboratories	Wellcome Sanger Institute for the COVID-19 Genomics UK (COG-UK) Consortium	Health Services Laboratories et al
EPI_ISL_2963107	England/HSLL-18B41EF/2021	2021-07-08	Europe	United Kingdom	Health Services Laboratories	Wellcome Sanger Institute for the COVID-19 Genomics UK (COG-UK) Consortium	Health Services Laboratories et al
EPI_ISL_2974607	England/HSLL-18B41FE/2021	2021-07-08	Europe	United Kingdom	Health Services Laboratories	Wellcome Sanger Institute for the COVID-19 Genomics UK (COG-UK) Consortium	Health Services Laboratories et al
EPI_ISL_2963208	England/HSLL-18B4219/2021	2021-07-08	Europe	United Kingdom	Health Services Laboratories	Wellcome Sanger Institute for the COVID-19 Genomics UK (COG-UK) Consortium	Health Services Laboratories et al
EPI_ISL_2963151	England/HSLL-18B4228/2021	2021-07-08	Europe	United Kingdom	Health Services Laboratories	Wellcome Sanger Institute for the COVID-19 Genomics UK (COG-UK) Consortium	Health Services Laboratories et al
EPI_ISL_2963277	England/HSLL-18B4237/2021	2021-07-08	Europe	United Kingdom	Health Services Laboratories	Wellcome Sanger Institute for the COVID-19 Genomics UK (COG-UK) Consortium	Health Services Laboratories et al
EPI_ISL_2993958	England/HSLL-1900E28/2021	2021-07-12	Europe	United Kingdom	Health Services Laboratories	Wellcome Sanger Institute for the COVID-19 Genomics UK (COG-UK) Consortium	Health Services Laboratories et al
EPI_ISL_3043816	England/HSLL-1900E37/2021	2021-07-11	Europe	United Kingdom	Health Services Laboratories	Wellcome Sanger Institute for the COVID-19 Genomics UK (COG-UK) Consortium	Health Services Laboratories et al
EPI_ISL_2993888	England/HSLL-1900E55/2021	2021-07-11	Europe	United Kingdom	Health Services Laboratories	Wellcome Sanger Institute for the COVID-19 Genomics UK (COG-UK) Consortium	Health Services Laboratories et al
EPI_ISL_3043818	England/HSLL-1900E64/2021	2021-07-12	Europe	United Kingdom	Health Services Laboratories	Wellcome Sanger Institute for the COVID-19 Genomics UK (COG-UK) Consortium	Health Services Laboratories et al
EPI_ISL_3043819	England/HSLL-1900E73/2021	2021-07-12	Europe	United Kingdom	Health Services Laboratories	Wellcome Sanger Institute for the COVID-19 Genomics UK (COG-UK) Consortium	Health Services Laboratories et al
EPI_ISL_2993986	England/HSLL-1900E82/2021	2021-07-12	Europe	United Kingdom	Health Services Laboratories	Wellcome Sanger Institute for the COVID-19 Genomics UK (COG-UK) Consortium	Health Services Laboratories et al
EPI_ISL_2994014	England/HSLL-1900E91/2021	2021-07-12	Europe	United Kingdom	Health Services Laboratories	Wellcome Sanger Institute for the COVID-19 Genomics UK (COG-UK) Consortium	Health Services Laboratories et al
EPI_ISL_3043821	England/HSLL-1900EA0/2021	2021-07-12	Europe	United Kingdom	Health Services Laboratories	Wellcome Sanger Institute for the COVID-19 Genomics UK (COG-UK) Consortium	Health Services Laboratories et al
EPI_ISL_2993945	England/HSLL-1900EBF/2021	2021-07-12	Europe	United Kingdom	Health Services Laboratories	Wellcome Sanger Institute for the COVID-19 Genomics UK (COG-UK) Consortium	Health Services Laboratories et al
EPI_ISL_2993925	England/HSLL-1900ECE/2021	2021-07-11	Europe	United Kingdom	Health Services Laboratories	Wellcome Sanger Institute for the COVID-19 Genomics UK (COG-UK) Consortium	Health Services Laboratories et al
EPI_ISL_3043824	England/HSLL-1900EDD/2021	2021-07-11	Europe	United Kingdom	Health Services Laboratories	Wellcome Sanger Institute for the COVID-19 Genomics UK (COG-UK) Consortium	Health Services Laboratories et al
EPI_ISL_2993935	England/HSLL-1900EFB/2021	2021-07-09	Europe	United Kingdom	Health Services Laboratories	Wellcome Sanger Institute for the COVID-19 Genomics UK (COG-UK) Consortium	Health Services Laboratories et al
EPI_ISL_2993863	England/HSLL-1900F07/2021	2021-07-12	Europe	United Kingdom	Health Services Laboratories	Wellcome Sanger Institute for the COVID-19 Genomics UK (COG-UK) Consortium	Health Services Laboratories et al
EPI_ISL_2993876	England/HSLL-1900F25/2021	2021-07-12	Europe	United Kingdom	Health Services Laboratories	Wellcome Sanger Institute for the COVID-19 Genomics UK (COG-UK) Consortium	Health Services Laboratories et al
EPI_ISL_2993978	England/HSLL-1900F34/2021	2021-07-12	Europe	United Kingdom	Health Services Laboratories	Wellcome Sanger Institute for the COVID-19 Genomics UK (COG-UK) Consortium	Health Services Laboratories et al
EPI_ISL_2993894	England/HSLL-1900F52/2021	2021-07-12	Europe	United Kingdom	Health Services Laboratories	Wellcome Sanger Institute for the COVID-19 Genomics UK (COG-UK) Consortium	Health Services Laboratories et al
EPI_ISL_2993961	England/HSLL-1900F61/2021	2021-07-12	Europe	United Kingdom	Health Services Laboratories	Wellcome Sanger Institute for the COVID-19 Genomics UK (COG-UK) Consortium	Health Services Laboratories et al
EPI_ISL_2993921	England/HSLL-1900F70/2021	2021-07-11	Europe	United Kingdom	Health Services Laboratories	Wellcome Sanger Institute for the COVID-19 Genomics UK (COG-UK) Consortium	Health Services Laboratories et al
EPI_ISL_2993839	England/HSLL-1900F8F/2021	2021-07-11	Europe	United Kingdom	Health Services Laboratories	Wellcome Sanger Institute for the COVID-19 Genomics UK (COG-UK) Consortium	Health Services Laboratories et al
EPI_ISL_3043835	England/HSLL-1900FBC/2021	2021-07-12	Europe	United Kingdom	Health Services Laboratories	Wellcome Sanger Institute for the COVID-19 Genomics UK (COG-UK) Consortium	Health Services Laboratories et al
EPI_ISL_2994032	England/HSLL-1900FCB/2021	2021-07-12	Europe	United Kingdom	Health Services Laboratories	Wellcome Sanger Institute for the COVID-19 Genomics UK (COG-UK) Consortium	Health Services Laboratories et al
EPI_ISL_2993955	England/HSLL-1900FDA/2021	2021-07-11	Europe	United Kingdom	Health Services Laboratories	Wellcome Sanger Institute for the COVID-19 Genomics UK (COG-UK) Consortium	Health Services Laboratories et al
EPI_ISL_2994020	England/HSLL-1900FE9/2021	2021-07-12	Europe	United Kingdom	Health Services Laboratories	Wellcome Sanger Institute for the COVID-19 Genomics UK (COG-UK) Consortium	Health Services Laboratories et al
EPI_ISL_2994028	England/HSLL-1900FF8/2021	2021-07-12	Europe	United Kingdom	Health Services Laboratories	Wellcome Sanger Institute for the COVID-19 Genomics UK (COG-UK) Consortium	Health Services Laboratories et al
EPI_ISL_2993814	England/HSLL-1901003/2021	2021-07-12	Europe	United Kingdom	Health Services Laboratories	Wellcome Sanger Institute for the COVID-19 Genomics UK (COG-UK) Consortium	Health Services Laboratories et al
EPI_ISL_3043805	England/HSLL-1901012/2021	2021-07-12	Europe	United Kingdom	Health Services Laboratories	Wellcome Sanger Institute for the COVID-19 Genomics UK (COG-UK) Consortium	Health Services Laboratories et al
EPI_ISL_2993922	England/HSLL-1901021/2021	2021-07-12	Europe	United Kingdom	Health Services Laboratories	Wellcome Sanger Institute for the COVID-19 Genomics UK (COG-UK) Consortium	Health Services Laboratories et al
EPI_ISL_2993902	England/HSLL-1901030/2021	2021-07-11	Europe	United Kingdom	Health Services Laboratories	Wellcome Sanger Institute for the COVID-19 Genomics UK (COG-UK) Consortium	Health Services Laboratories et al
EPI_ISL_2993820	England/HSLL-190106D/2021	2021-07-11	Europe	United Kingdom	Health Services Laboratories	Wellcome Sanger Institute for the COVID-19 Genomics UK (COG-UK) Consortium	Health Services Laboratories et al
EPI_ISL_2994036	England/HSLL-190107C/2021	2021-07-12	Europe	United Kingdom	Health Services Laboratories	Wellcome Sanger Institute for the COVID-19 Genomics UK (COG-UK) Consortium	Health Services Laboratories et al
EPI_ISL_3043814	England/HSLL-190108B/2021	2021-07-12	Europe	United Kingdom	Health Services Laboratories	Wellcome Sanger Institute for the COVID-19 Genomics UK (COG-UK) Consortium	Health Services Laboratories et al
EPI_ISL_2993914	England/HSLL-190109A/2021	2021-07-12	Europe	United Kingdom	Health Services Laboratories	Wellcome Sanger Institute for the COVID-19 Genomics UK (COG-UK) Consortium	Health Services Laboratories et al
EPI_ISL_3043817	England/HSLL-19010A9/2021	2021-07-12	Europe	United Kingdom	Health Services Laboratories	Wellcome Sanger Institute for the COVID-19 Genomics UK (COG-UK) Consortium	Health Services Laboratories et al
EPI_ISL_2993803	England/HSLL-19010B8/2021	2021-07-11	Europe	United Kingdom	Health Services Laboratories	Wellcome Sanger Institute for the COVID-19 Genomics UK (COG-UK) Consortium	Health Services Laboratories et al
EPI_ISL_3043802	England/HSLL-19010D6/2021	2021-07-12	Europe	United Kingdom	Health Services Laboratories	Wellcome Sanger Institute for the COVID-19 Genomics UK (COG-UK) Consortium	Health Services Laboratories et al
EPI_ISL_2993932	England/HSLL-19010E5/2021	2021-07-12	Europe	United Kingdom	Health Services Laboratories	Wellcome Sanger Institute for the COVID-19 Genomics UK (COG-UK) Consortium	Health Services Laboratories et al
EPI_ISL_2993985	England/HSLL-19010F4/2021	2021-07-12	Europe	United Kingdom	Health Services Laboratories	Wellcome Sanger Institute for the COVID-19 Genomics UK (COG-UK) Consortium	Health Services Laboratories et al
EPI_ISL_3043822	England/HSLL-1901100/2021	2021-07-12	Europe	United Kingdom	Health Services Laboratories	Wellcome Sanger Institute for the COVID-19 Genomics UK (COG-UK) Consortium	Health Services Laboratories et al
EPI_ISL_2994018	England/HSLL-190112E/2021	2021-07-12	Europe	United Kingdom	Health Services Laboratories	Wellcome Sanger Institute for the COVID-19 Genomics UK (COG-UK) Consortium	Health Services Laboratories et al
EPI_ISL_3043807	England/HSLL-190114C/2021	2021-07-11	Europe	United Kingdom	Health Services Laboratories	Wellcome Sanger Institute for the COVID-19 Genomics UK (COG-UK) Consortium	Health Services Laboratories et al
EPI_ISL_2993970	England/HSLL-190115B/2021	2021-07-10	Europe	United Kingdom	Health Services Laboratories	Wellcome Sanger Institute for the COVID-19 Genomics UK (COG-UK) Consortium	Health Services Laboratories et al
EPI_ISL_2993858	England/HSLL-1901179/2021	2021-07-11	Europe	United Kingdom	Health Services Laboratories	Wellcome Sanger Institute for the COVID-19 Genomics UK (COG-UK) Consortium	Health Services Laboratories et al
EPI_ISL_2993811	England/HSLL-1901188/2021	2021-07-12	Europe	United Kingdom	Health Services Laboratories	Wellcome Sanger Institute for the COVID-19 Genomics UK (COG-UK) Consortium	Health Services Laboratories et al
EPI_ISL_2994037	England/HSLL-1901197/2021	2021-07-12	Europe	United Kingdom	Health Services Laboratories	Wellcome Sanger Institute for the COVID-19 Genomics UK (COG-UK) Consortium	Health Services Laboratories et al
EPI_ISL_2994030	England/HSLL-19011B5/2021	2021-07-12	Europe	United Kingdom	Health Services Laboratories	Wellcome Sanger Institute for the COVID-19 Genomics UK (COG-UK) Consortium	Health Services Laboratories et al
EPI_ISL_2993845	England/HSLL-19011C4/2021	2021-07-12	Europe	United Kingdom	Health Services Laboratories	Wellcome Sanger Institute for the COVID-19 Genomics UK (COG-UK) Consortium	Health Services Laboratories et al
EPI_ISL_2994022	England/HSLL-19011D3/2021	2021-07-11	Europe	United Kingdom	Health Services Laboratories	Wellcome Sanger Institute for the COVID-19 Genomics UK (COG-UK) Consortium	Health Services Laboratories et al
EPI_ISL_3043820	England/HSLL-19011E2/2021	2021-07-12	Europe	United Kingdom	Health Services Laboratories	Wellcome Sanger Institute for the COVID-19 Genomics UK (COG-UK) Consortium	Health Services Laboratories et al
EPI_ISL_2993880	England/HSLL-190120D/2021	2021-07-10	Europe	United Kingdom	Health Services Laboratories	Wellcome Sanger Institute for the COVID-19 Genomics UK (COG-UK) Consortium	Health Services Laboratories et al
EPI_ISL_2993912	England/HSLL-190121C/2021	2021-07-12	Europe	United Kingdom	Health Services Laboratories	Wellcome Sanger Institute for the COVID-19 Genomics UK (COG-UK) Consortium	Health Services Laboratories et al
EPI_ISL_2994023	England/HSLL-190122B/2021	2021-07-12	Europe	United Kingdom	Health Services Laboratories	Wellcome Sanger Institute for the COVID-19 Genomics UK (COG-UK) Consortium	Health Services Laboratories et al
EPI_ISL_3043815	England/HSLL-190123A/2021	2021-07-12	Europe	United Kingdom	Health Services Laboratories	Wellcome Sanger Institute for the COVID-19 Genomics UK (COG-UK) Consortium	Health Services Laboratories et al
EPI_ISL_2993960	England/HSLL-1901249/2021	2021-07-11	Europe	United Kingdom	Health Services Laboratories	Wellcome Sanger Institute for the COVID-19 Genomics UK (COG-UK) Consortium	Health Services Laboratories et al
EPI_ISL_2993982	England/HSLL-1901258/2021	2021-07-11	Europe	United Kingdom	Health Services Laboratories	Wellcome Sanger Institute for the COVID-19 Genomics UK (COG-UK) Consortium	Health Services Laboratories et al
EPI_ISL_2993896	England/HSLL-1901276/2021	2021-07-10	Europe	United Kingdom	Health Services Laboratories	Wellcome Sanger Institute for the COVID-19 Genomics UK (COG-UK) Consortium	Health Services Laboratories et al
EPI_ISL_3043836	England/HSLL-1901294/2021	2021-07-12	Europe	United Kingdom	Health Services Laboratories	Wellcome Sanger Institute for the COVID-19 Genomics UK (COG-UK) Consortium	Health Services Laboratories et al
EPI_ISL_3043827	England/HSLL-19012A3/2021	2021-07-12	Europe	United Kingdom	Health Services Laboratories	Wellcome Sanger Institute for the COVID-19 Genomics UK (COG-UK) Consortium	Health Services Laboratories et al
EPI_ISL_2994024	England/HSLL-19012C1/2021	2021-07-12	Europe	United Kingdom	Health Services Laboratories	Wellcome Sanger Institute for the COVID-19 Genomics UK (COG-UK) Consortium	Health Services Laboratories et al
EPI_ISL_3043806	England/HSLL-19012D0/2021	2021-07-12	Europe	United Kingdom	Health Services Laboratories	Wellcome Sanger Institute for the COVID-19 Genomics UK (COG-UK) Consortium	Health Services Laboratories et al
EPI_ISL_2993977	England/HSLL-19012EF/2021	2021-07-12	Europe	United Kingdom	Health Services Laboratories	Wellcome Sanger Institute for the COVID-19 Genomics UK (COG-UK) Consortium	Health Services Laboratories et al
EPI_ISL_2993980	England/HSLL-19012FE/2021	2021-07-11	Europe	United Kingdom	Health Services Laboratories	Wellcome Sanger Institute for the COVID-19 Genomics UK (COG-UK) Consortium	Health Services Laboratories et al
EPI_ISL_2993999	England/HSLL-190130A/2021	2021-07-11	Europe	United Kingdom	Health Services Laboratories	Wellcome Sanger Institute for the COVID-19 Genomics UK (COG-UK) Consortium	Health Services Laboratories et al
EPI_ISL_2993963	England/HSLL-1901319/2021	2021-07-11	Europe	United Kingdom	Health Services Laboratories	Wellcome Sanger Institute for the COVID-19 Genomics UK (COG-UK) Consortium	Health Services Laboratories et al
EPI_ISL_3043834	England/HSLL-1901328/2021	2021-07-12	Europe	United Kingdom	Health Services Laboratories	Wellcome Sanger Institute for the COVID-19 Genomics UK (COG-UK) Consortium	Health Services Laboratories et al
EPI_ISL_3043808	England/HSLL-1901337/2021	2021-07-12	Europe	United Kingdom	Health Services Laboratories	Wellcome Sanger Institute for the COVID-19 Genomics UK (COG-UK) Consortium	Health Services Laboratories et al
EPI_ISL_2993881	England/HSLL-1901346/2021	2021-07-11	Europe	United Kingdom	Health Services Laboratories	Wellcome Sanger Institute for the COVID-19 Genomics UK (COG-UK) Consortium	Health Services Laboratories et al
EPI_ISL_2993875	England/HSLL-1901355/2021	2021-07-12	Europe	United Kingdom	Health Services Laboratories	Wellcome Sanger Institute for the COVID-19 Genomics UK (COG-UK) Consortium	Health Services Laboratories et al
EPI_ISL_3043833	England/HSLL-1901364/2021	2021-07-12	Europe	United Kingdom	Health Services Laboratories	Wellcome Sanger Institute for the COVID-19 Genomics UK (COG-UK) Consortium	Health Services Laboratories et al
EPI_ISL_3043825	England/HSLL-1901373/2021	2021-07-12	Europe	United Kingdom	Health Services Laboratories	Wellcome Sanger Institute for the COVID-19 Genomics UK (COG-UK) Consortium	Health Services Laboratories et al
EPI_ISL_3043804	England/HSLL-1901382/2021	2021-07-12	Europe	United Kingdom	Health Services Laboratories	Wellcome Sanger Institute for the COVID-19 Genomics UK (COG-UK) Consortium	Health Services Laboratories et al
EPI_ISL_2994049	England/HSLL-1901391/2021	2021-07-12	Europe	United Kingdom	Health Services Laboratories	Wellcome Sanger Institute for the COVID-19 Genomics UK (COG-UK) Consortium	Health Services Laboratories et al
EPI_ISL_2993878	England/HSLL-19013A0/2021	2021-07-11	Europe	United Kingdom	Health Services Laboratories	Wellcome Sanger Institute for the COVID-19 Genomics UK (COG-UK) Consortium	Health Services Laboratories et al
EPI_ISL_2994050	England/HSLL-19013BF/2021	2021-07-11	Europe	United Kingdom	Health Services Laboratories	Wellcome Sanger Institute for the COVID-19 Genomics UK (COG-UK) Consortium	Health Services Laboratories et al
EPI_ISL_2994010	England/HSLL-19013CE/2021	2021-07-12	Europe	United Kingdom	Health Services Laboratories	Wellcome Sanger Institute for the COVID-19 Genomics UK (COG-UK) Consortium	Health Services Laboratories et al
EPI_ISL_3043830	England/HSLL-19013DD/2021	2021-07-12	Europe	United Kingdom	Health Services Laboratories	Wellcome Sanger Institute for the COVID-19 Genomics UK (COG-UK) Consortium	Health Services Laboratories et al
EPI_ISL_3013737	England/HSLL-19162D8/2021	2021-07-13	Europe	United Kingdom	Health Services Laboratories	Wellcome Sanger Institute for the COVID-19 Genomics UK (COG-UK) Consortium	Health Services Laboratories et al
EPI_ISL_3043765	England/HSLL-19162E7/2021	2021-07-13	Europe	United Kingdom	Health Services Laboratories	Wellcome Sanger Institute for the COVID-19 Genomics UK (COG-UK) Consortium	Health Services Laboratories et al
EPI_ISL_3013621	England/HSLL-19162F6/2021	2021-07-11	Europe	United Kingdom	Health Services Laboratories	Wellcome Sanger Institute for the COVID-19 Genomics UK (COG-UK) Consortium	Health Services Laboratories et al
EPI_ISL_3043728	England/HSLL-1916302/2021	2021-07-13	Europe	United Kingdom	Health Services Laboratories	Wellcome Sanger Institute for the COVID-19 Genomics UK (COG-UK) Consortium	Health Services Laboratories et al
EPI_ISL_3013714	England/HSLL-1916320/2021	2021-07-12	Europe	United Kingdom	Health Services Laboratories	Wellcome Sanger Institute for the COVID-19 Genomics UK (COG-UK) Consortium	Health Services Laboratories et al
EPI_ISL_3043715	England/HSLL-191633F/2021	2021-07-13	Europe	United Kingdom	Health Services Laboratories	Wellcome Sanger Institute for the COVID-19 Genomics UK (COG-UK) Consortium	Health Services Laboratories et al
EPI_ISL_3043744	England/HSLL-191634E/2021	2021-07-13	Europe	United Kingdom	Health Services Laboratories	Wellcome Sanger Institute for the COVID-19 Genomics UK (COG-UK) Consortium	Health Services Laboratories et al
EPI_ISL_3043733	England/HSLL-191635D/2021	2021-07-13	Europe	United Kingdom	Health Services Laboratories	Wellcome Sanger Institute for the COVID-19 Genomics UK (COG-UK) Consortium	Health Services Laboratories et al
EPI_ISL_3043718	England/HSLL-191636C/2021	2021-07-13	Europe	United Kingdom	Health Services Laboratories	Wellcome Sanger Institute for the COVID-19 Genomics UK (COG-UK) Consortium	Health Services Laboratories et al
EPI_ISL_3013880	England/HSLL-191637B/2021	2021-07-13	Europe	United Kingdom	Health Services Laboratories	Wellcome Sanger Institute for the COVID-19 Genomics UK (COG-UK) Consortium	Health Services Laboratories et al
EPI_ISL_3013758	England/HSLL-191638A/2021	2021-07-12	Europe	United Kingdom	Health Services Laboratories	Wellcome Sanger Institute for the COVID-19 Genomics UK (COG-UK) Consortium	Health Services Laboratories et al
EPI_ISL_3043732	England/HSLL-19163C6/2021	2021-07-13	Europe	United Kingdom	Health Services Laboratories	Wellcome Sanger Institute for the COVID-19 Genomics UK (COG-UK) Consortium	Health Services Laboratories et al
EPI_ISL_3043755	England/HSLL-19163D5/2021	2021-07-13	Europe	United Kingdom	Health Services Laboratories	Wellcome Sanger Institute for the COVID-19 Genomics UK (COG-UK) Consortium	Health Services Laboratories et al
EPI_ISL_3013609	England/HSLL-19163F3/2021	2021-07-13	Europe	United Kingdom	Health Services Laboratories	Wellcome Sanger Institute for the COVID-19 Genomics UK (COG-UK) Consortium	Health Services Laboratories et al
EPI_ISL_3013697	England/HSLL-191640F/2021	2021-07-12	Europe	United Kingdom	Health Services Laboratories	Wellcome Sanger Institute for the COVID-19 Genomics UK (COG-UK) Consortium	Health Services Laboratories et al
EPI_ISL_3013861	England/HSLL-191641E/2021	2021-07-13	Europe	United Kingdom	Health Services Laboratories	Wellcome Sanger Institute for the COVID-19 Genomics UK (COG-UK) Consortium	Health Services Laboratories et al
EPI_ISL_3013868	England/HSLL-191642D/2021	2021-07-13	Europe	United Kingdom	Health Services Laboratories	Wellcome Sanger Institute for the COVID-19 Genomics UK (COG-UK) Consortium	Health Services Laboratories et al
EPI_ISL_3043760	England/HSLL-191643C/2021	2021-07-13	Europe	United Kingdom	Health Services Laboratories	Wellcome Sanger Institute for the COVID-19 Genomics UK (COG-UK) Consortium	Health Services Laboratories et al
EPI_ISL_3013851	England/HSLL-191644B/2021	2021-07-12	Europe	United Kingdom	Health Services Laboratories	Wellcome Sanger Institute for the COVID-19 Genomics UK (COG-UK) Consortium	Health Services Laboratories et al
EPI_ISL_3013791	England/HSLL-1916478/2021	2021-07-13	Europe	United Kingdom	Health Services Laboratories	Wellcome Sanger Institute for the COVID-19 Genomics UK (COG-UK) Consortium	Health Services Laboratories et al
EPI_ISL_3013805	England/HSLL-1916487/2021	2021-07-13	Europe	United Kingdom	Health Services Laboratories	Wellcome Sanger Institute for the COVID-19 Genomics UK (COG-UK) Consortium	Health Services Laboratories et al
EPI_ISL_3043726	England/HSLL-19164A5/2021	2021-07-13	Europe	United Kingdom	Health Services Laboratories	Wellcome Sanger Institute for the COVID-19 Genomics UK (COG-UK) Consortium	Health Services Laboratories et al
EPI_ISL_3043752	England/HSLL-19164B4/2021	2021-07-13	Europe	United Kingdom	Health Services Laboratories	Wellcome Sanger Institute for the COVID-19 Genomics UK (COG-UK) Consortium	Health Services Laboratories et al
EPI_ISL_3013757	England/HSLL-19164D2/2021	2021-07-13	Europe	United Kingdom	Health Services Laboratories	Wellcome Sanger Institute for the COVID-19 Genomics UK (COG-UK) Consortium	Health Services Laboratories et al
EPI_ISL_3013766	England/HSLL-19164F0/2021	2021-07-13	Europe	United Kingdom	Health Services Laboratories	Wellcome Sanger Institute for the COVID-19 Genomics UK (COG-UK) Consortium	Health Services Laboratories et al
EPI_ISL_3013789	England/HSLL-191651B/2021	2021-07-13	Europe	United Kingdom	Health Services Laboratories	Wellcome Sanger Institute for the COVID-19 Genomics UK (COG-UK) Consortium	Health Services Laboratories et al
EPI_ISL_3043716	England/HSLL-1916539/2021	2021-07-13	Europe	United Kingdom	Health Services Laboratories	Wellcome Sanger Institute for the COVID-19 Genomics UK (COG-UK) Consortium	Health Services Laboratories et al
EPI_ISL_3013660	England/HSLL-1916557/2021	2021-07-13	Europe	United Kingdom	Health Services Laboratories	Wellcome Sanger Institute for the COVID-19 Genomics UK (COG-UK) Consortium	Health Services Laboratories et al
EPI_ISL_3043736	England/HSLL-1916584/2021	2021-07-13	Europe	United Kingdom	Health Services Laboratories	Wellcome Sanger Institute for the COVID-19 Genomics UK (COG-UK) Consortium	Health Services Laboratories et al
EPI_ISL_3013663	England/HSLL-1916593/2021	2021-07-13	Europe	United Kingdom	Health Services Laboratories	Wellcome Sanger Institute for the COVID-19 Genomics UK (COG-UK) Consortium	Health Services Laboratories et al
EPI_ISL_3013671	England/HSLL-19165DF/2021	2021-07-13	Europe	United Kingdom	Health Services Laboratories	Wellcome Sanger Institute for the COVID-19 Genomics UK (COG-UK) Consortium	Health Services Laboratories et al
EPI_ISL_3013889	England/HSLL-19165EE/2021	2021-07-13	Europe	United Kingdom	Health Services Laboratories	Wellcome Sanger Institute for the COVID-19 Genomics UK (COG-UK) Consortium	Health Services Laboratories et al
EPI_ISL_3013721	England/HSLL-19165FD/2021	2021-07-13	Europe	United Kingdom	Health Services Laboratories	Wellcome Sanger Institute for the COVID-19 Genomics UK (COG-UK) Consortium	Health Services Laboratories et al
EPI_ISL_3013591	England/HSLL-1916609/2021	2021-07-13	Europe	United Kingdom	Health Services Laboratories	Wellcome Sanger Institute for the COVID-19 Genomics UK (COG-UK) Consortium	Health Services Laboratories et al
EPI_ISL_3013637	England/HSLL-1916627/2021	2021-07-13	Europe	United Kingdom	Health Services Laboratories	Wellcome Sanger Institute for the COVID-19 Genomics UK (COG-UK) Consortium	Health Services Laboratories et al
EPI_ISL_3013832	England/HSLL-1916636/2021	2021-07-12	Europe	United Kingdom	Health Services Laboratories	Wellcome Sanger Institute for the COVID-19 Genomics UK (COG-UK) Consortium	Health Services Laboratories et al
EPI_ISL_3013803	England/HSLL-1916645/2021	2021-07-12	Europe	United Kingdom	Health Services Laboratories	Wellcome Sanger Institute for the COVID-19 Genomics UK (COG-UK) Consortium	Health Services Laboratories et al
EPI_ISL_3013771	England/HSLL-1916654/2021	2021-07-13	Europe	United Kingdom	Health Services Laboratories	Wellcome Sanger Institute for the COVID-19 Genomics UK (COG-UK) Consortium	Health Services Laboratories et al
EPI_ISL_3043739	England/HSLL-1916663/2021	2021-07-13	Europe	United Kingdom	Health Services Laboratories	Wellcome Sanger Institute for the COVID-19 Genomics UK (COG-UK) Consortium	Health Services Laboratories et al
EPI_ISL_3013860	England/HSLL-19166AF/2021	2021-07-13	Europe	United Kingdom	Health Services Laboratories	Wellcome Sanger Institute for the COVID-19 Genomics UK (COG-UK) Consortium	Health Services Laboratories et al
EPI_ISL_3043720	England/HSLL-19166BE/2021	2021-07-13	Europe	United Kingdom	Health Services Laboratories	Wellcome Sanger Institute for the COVID-19 Genomics UK (COG-UK) Consortium	Health Services Laboratories et al
EPI_ISL_3043746	England/HSLL-19166CD/2021	2021-07-13	Europe	United Kingdom	Health Services Laboratories	Wellcome Sanger Institute for the COVID-19 Genomics UK (COG-UK) Consortium	Health Services Laboratories et al
EPI_ISL_3013777	England/HSLL-19166DC/2021	2021-07-12	Europe	United Kingdom	Health Services Laboratories	Wellcome Sanger Institute for the COVID-19 Genomics UK (COG-UK) Consortium	Health Services Laboratories et al
EPI_ISL_3043745	England/HSLL-19166FA/2021	2021-07-13	Europe	United Kingdom	Health Services Laboratories	Wellcome Sanger Institute for the COVID-19 Genomics UK (COG-UK) Consortium	Health Services Laboratories et al
EPI_ISL_3043731	England/HSLL-1916706/2021	2021-07-13	Europe	United Kingdom	Health Services Laboratories	Wellcome Sanger Institute for the COVID-19 Genomics UK (COG-UK) Consortium	Health Services Laboratories et al
EPI_ISL_3013894	England/HSLL-1916715/2021	2021-07-13	Europe	United Kingdom	Health Services Laboratories	Wellcome Sanger Institute for the COVID-19 Genomics UK (COG-UK) Consortium	Health Services Laboratories et al
EPI_ISL_3013708	England/HSLL-1916724/2021	2021-07-13	Europe	United Kingdom	Health Services Laboratories	Wellcome Sanger Institute for the COVID-19 Genomics UK (COG-UK) Consortium	Health Services Laboratories et al
EPI_ISL_3043717	England/HSLL-1916733/2021	2021-07-13	Europe	United Kingdom	Health Services Laboratories	Wellcome Sanger Institute for the COVID-19 Genomics UK (COG-UK) Consortium	Health Services Laboratories et al
EPI_ISL_3013632	England/HSLL-1916742/2021	2021-07-13	Europe	United Kingdom	Health Services Laboratories	Wellcome Sanger Institute for the COVID-19 Genomics UK (COG-UK) Consortium	Health Services Laboratories et al
EPI_ISL_3043737	England/HSLL-1916751/2021	2021-07-13	Europe	United Kingdom	Health Services Laboratories	Wellcome Sanger Institute for the COVID-19 Genomics UK (COG-UK) Consortium	Health Services Laboratories et al
EPI_ISL_3043747	England/HSLL-1916760/2021	2021-07-13	Europe	United Kingdom	Health Services Laboratories	Wellcome Sanger Institute for the COVID-19 Genomics UK (COG-UK) Consortium	Health Services Laboratories et al
EPI_ISL_3013840	England/HSLL-191677F/2021	2021-07-12	Europe	United Kingdom	Health Services Laboratories	Wellcome Sanger Institute for the COVID-19 Genomics UK (COG-UK) Consortium	Health Services Laboratories et al
EPI_ISL_3043735	England/HSLL-191678E/2021	2021-07-13	Europe	United Kingdom	Health Services Laboratories	Wellcome Sanger Institute for the COVID-19 Genomics UK (COG-UK) Consortium	Health Services Laboratories et al
EPI_ISL_3043758	England/HSLL-191679D/2021	2021-07-13	Europe	United Kingdom	Health Services Laboratories	Wellcome Sanger Institute for the COVID-19 Genomics UK (COG-UK) Consortium	Health Services Laboratories et al
EPI_ISL_3013672	England/HSLL-19167AC/2021	2021-07-13	Europe	United Kingdom	Health Services Laboratories	Wellcome Sanger Institute for the COVID-19 Genomics UK (COG-UK) Consortium	Health Services Laboratories et al
EPI_ISL_3043738	England/HSLL-19167BB/2021	2021-07-13	Europe	United Kingdom	Health Services Laboratories	Wellcome Sanger Institute for the COVID-19 Genomics UK (COG-UK) Consortium	Health Services Laboratories et al
EPI_ISL_3043751	England/HSLL-19167CA/2021	2021-07-13	Europe	United Kingdom	Health Services Laboratories	Wellcome Sanger Institute for the COVID-19 Genomics UK (COG-UK) Consortium	Health Services Laboratories et al
EPI_ISL_3043754	England/HSLL-19167E8/2021	2021-07-13	Europe	United Kingdom	Health Services Laboratories	Wellcome Sanger Institute for the COVID-19 Genomics UK (COG-UK) Consortium	Health Services Laboratories et al
EPI_ISL_3043730	England/HSLL-19167F7/2021	2021-07-13	Europe	United Kingdom	Health Services Laboratories	Wellcome Sanger Institute for the COVID-19 Genomics UK (COG-UK) Consortium	Health Services Laboratories et al
EPI_ISL_3043749	England/HSLL-1916803/2021	2021-07-13	Europe	United Kingdom	Health Services Laboratories	Wellcome Sanger Institute for the COVID-19 Genomics UK (COG-UK) Consortium	Health Services Laboratories et al
EPI_ISL_3043714	England/HSLL-1916821/2021	2021-07-13	Europe	United Kingdom	Health Services Laboratories	Wellcome Sanger Institute for the COVID-19 Genomics UK (COG-UK) Consortium	Health Services Laboratories et al
EPI_ISL_3013830	England/HSLL-1916830/2021	2021-07-13	Europe	United Kingdom	Health Services Laboratories	Wellcome Sanger Institute for the COVID-19 Genomics UK (COG-UK) Consortium	Health Services Laboratories et al
EPI_ISL_3043756	England/HSLL-191684F/2021	2021-07-13	Europe	United Kingdom	Health Services Laboratories	Wellcome Sanger Institute for the COVID-19 Genomics UK (COG-UK) Consortium	Health Services Laboratories et al
EPI_ISL_3013821	England/HSLL-191685E/2021	2021-07-12	Europe	United Kingdom	Health Services Laboratories	Wellcome Sanger Institute for the COVID-19 Genomics UK (COG-UK) Consortium	Health Services Laboratories et al
EPI_ISL_3013690	England/HSLL-191687C/2021	2021-07-13	Europe	United Kingdom	Health Services Laboratories	Wellcome Sanger Institute for the COVID-19 Genomics UK (COG-UK) Consortium	Health Services Laboratories et al
EPI_ISL_3051266	England/HSLL-19572AE/2021	2021-07-14	Europe	United Kingdom	Health Services Laboratories	Wellcome Sanger Institute for the COVID-19 Genomics UK (COG-UK) Consortium	Health Services Laboratories et al
EPI_ISL_3051300	England/HSLL-19572BD/2021	2021-07-15	Europe	United Kingdom	Health Services Laboratories	Wellcome Sanger Institute for the COVID-19 Genomics UK (COG-UK) Consortium	Health Services Laboratories et al
EPI_ISL_3051257	England/HSLL-19572CC/2021	2021-07-15	Europe	United Kingdom	Health Services Laboratories	Wellcome Sanger Institute for the COVID-19 Genomics UK (COG-UK) Consortium	Health Services Laboratories et al
EPI_ISL_3051372	England/HSLL-19572DB/2021	2021-07-15	Europe	United Kingdom	Health Services Laboratories	Wellcome Sanger Institute for the COVID-19 Genomics UK (COG-UK) Consortium	Health Services Laboratories et al
EPI_ISL_3070376	England/HSLL-19572EA/2021	2021-07-14	Europe	United Kingdom	Health Services Laboratories	Wellcome Sanger Institute for the COVID-19 Genomics UK (COG-UK) Consortium	Health Services Laboratories et al
EPI_ISL_3051245	England/HSLL-19572F9/2021	2021-07-14	Europe	United Kingdom	Health Services Laboratories	Wellcome Sanger Institute for the COVID-19 Genomics UK (COG-UK) Consortium	Health Services Laboratories et al
EPI_ISL_3051249	England/HSLL-1957305/2021	2021-07-14	Europe	United Kingdom	Health Services Laboratories	Wellcome Sanger Institute for the COVID-19 Genomics UK (COG-UK) Consortium	Health Services Laboratories et al
EPI_ISL_3070405	England/HSLL-1957314/2021	2021-07-14	Europe	United Kingdom	Health Services Laboratories	Wellcome Sanger Institute for the COVID-19 Genomics UK (COG-UK) Consortium	Health Services Laboratories et al
EPI_ISL_3051238	England/HSLL-1957332/2021	2021-07-14	Europe	United Kingdom	Health Services Laboratories	Wellcome Sanger Institute for the COVID-19 Genomics UK (COG-UK) Consortium	Health Services Laboratories et al
EPI_ISL_3051227	England/HSLL-1957341/2021	2021-07-14	Europe	United Kingdom	Health Services Laboratories	Wellcome Sanger Institute for the COVID-19 Genomics UK (COG-UK) Consortium	Health Services Laboratories et al
EPI_ISL_3051419	England/HSLL-1957350/2021	2021-07-15	Europe	United Kingdom	Health Services Laboratories	Wellcome Sanger Institute for the COVID-19 Genomics UK (COG-UK) Consortium	Health Services Laboratories et al
EPI_ISL_3051231	England/HSLL-195736F/2021	2021-07-15	Europe	United Kingdom	Health Services Laboratories	Wellcome Sanger Institute for the COVID-19 Genomics UK (COG-UK) Consortium	Health Services Laboratories et al
EPI_ISL_3051329	England/HSLL-195737E/2021	2021-07-15	Europe	United Kingdom	Health Services Laboratories	Wellcome Sanger Institute for the COVID-19 Genomics UK (COG-UK) Consortium	Health Services Laboratories et al
EPI_ISL_3070396	England/HSLL-195738D/2021	2021-07-15	Europe	United Kingdom	Health Services Laboratories	Wellcome Sanger Institute for the COVID-19 Genomics UK (COG-UK) Consortium	Health Services Laboratories et al
EPI_ISL_3051225	England/HSLL-195739C/2021	2021-07-14	Europe	United Kingdom	Health Services Laboratories	Wellcome Sanger Institute for the COVID-19 Genomics UK (COG-UK) Consortium	Health Services Laboratories et al
EPI_ISL_3051280	England/HSLL-19573AB/2021	2021-07-14	Europe	United Kingdom	Health Services Laboratories	Wellcome Sanger Institute for the COVID-19 Genomics UK (COG-UK) Consortium	Health Services Laboratories et al
EPI_ISL_3070386	England/HSLL-19573BA/2021	2021-07-14	Europe	United Kingdom	Health Services Laboratories	Wellcome Sanger Institute for the COVID-19 Genomics UK (COG-UK) Consortium	Health Services Laboratories et al
EPI_ISL_3051252	England/HSLL-19573C9/2021	2021-07-14	Europe	United Kingdom	Health Services Laboratories	Wellcome Sanger Institute for the COVID-19 Genomics UK (COG-UK) Consortium	Health Services Laboratories et al
EPI_ISL_3051159	England/HSLL-19573D8/2021	2021-07-14	Europe	United Kingdom	Health Services Laboratories	Wellcome Sanger Institute for the COVID-19 Genomics UK (COG-UK) Consortium	Health Services Laboratories et al
EPI_ISL_3051404	England/HSLL-19573F6/2021	2021-07-15	Europe	United Kingdom	Health Services Laboratories	Wellcome Sanger Institute for the COVID-19 Genomics UK (COG-UK) Consortium	Health Services Laboratories et al
EPI_ISL_3070401	England/HSLL-1957402/2021	2021-07-15	Europe	United Kingdom	Health Services Laboratories	Wellcome Sanger Institute for the COVID-19 Genomics UK (COG-UK) Consortium	Health Services Laboratories et al
EPI_ISL_3051254	England/HSLL-1957411/2021	2021-07-14	Europe	United Kingdom	Health Services Laboratories	Wellcome Sanger Institute for the COVID-19 Genomics UK (COG-UK) Consortium	Health Services Laboratories et al
EPI_ISL_3051157	England/HSLL-1957420/2021	2021-07-14	Europe	United Kingdom	Health Services Laboratories	Wellcome Sanger Institute for the COVID-19 Genomics UK (COG-UK) Consortium	Health Services Laboratories et al
EPI_ISL_3051259	England/HSLL-195744E/2021	2021-07-14	Europe	United Kingdom	Health Services Laboratories	Wellcome Sanger Institute for the COVID-19 Genomics UK (COG-UK) Consortium	Health Services Laboratories et al
EPI_ISL_3051311	England/HSLL-195745D/2021	2021-07-14	Europe	United Kingdom	Health Services Laboratories	Wellcome Sanger Institute for the COVID-19 Genomics UK (COG-UK) Consortium	Health Services Laboratories et al
EPI_ISL_3051150	England/HSLL-195747B/2021	2021-07-15	Europe	United Kingdom	Health Services Laboratories	Wellcome Sanger Institute for the COVID-19 Genomics UK (COG-UK) Consortium	Health Services Laboratories et al
EPI_ISL_3070377	England/HSLL-195748A/2021	2021-07-14	Europe	United Kingdom	Health Services Laboratories	Wellcome Sanger Institute for the COVID-19 Genomics UK (COG-UK) Consortium	Health Services Laboratories et al
EPI_ISL_3051361	England/HSLL-1957499/2021	2021-07-15	Europe	United Kingdom	Health Services Laboratories	Wellcome Sanger Institute for the COVID-19 Genomics UK (COG-UK) Consortium	Health Services Laboratories et al
EPI_ISL_3051304	England/HSLL-19574B7/2021	2021-07-14	Europe	United Kingdom	Health Services Laboratories	Wellcome Sanger Institute for the COVID-19 Genomics UK (COG-UK) Consortium	Health Services Laboratories et al
EPI_ISL_3051153	England/HSLL-19574C6/2021	2021-07-14	Europe	United Kingdom	Health Services Laboratories	Wellcome Sanger Institute for the COVID-19 Genomics UK (COG-UK) Consortium	Health Services Laboratories et al
EPI_ISL_3051183	England/HSLL-19574D5/2021	2021-07-15	Europe	United Kingdom	Health Services Laboratories	Wellcome Sanger Institute for the COVID-19 Genomics UK (COG-UK) Consortium	Health Services Laboratories et al
EPI_ISL_3051327	England/HSLL-19574F3/2021	2021-07-15	Europe	United Kingdom	Health Services Laboratories	Wellcome Sanger Institute for the COVID-19 Genomics UK (COG-UK) Consortium	Health Services Laboratories et al
EPI_ISL_3051398	England/HSLL-195750F/2021	2021-07-13	Europe	United Kingdom	Health Services Laboratories	Wellcome Sanger Institute for the COVID-19 Genomics UK (COG-UK) Consortium	Health Services Laboratories et al
EPI_ISL_3051299	England/HSLL-195751E/2021	2021-07-14	Europe	United Kingdom	Health Services Laboratories	Wellcome Sanger Institute for the COVID-19 Genomics UK (COG-UK) Consortium	Health Services Laboratories et al
EPI_ISL_3051409	England/HSLL-195752D/2021	2021-07-15	Europe	United Kingdom	Health Services Laboratories	Wellcome Sanger Institute for the COVID-19 Genomics UK (COG-UK) Consortium	Health Services Laboratories et al
EPI_ISL_3051152	England/HSLL-195753C/2021	2021-07-14	Europe	United Kingdom	Health Services Laboratories	Wellcome Sanger Institute for the COVID-19 Genomics UK (COG-UK) Consortium	Health Services Laboratories et al
EPI_ISL_3051382	England/HSLL-195754B/2021	2021-07-15	Europe	United Kingdom	Health Services Laboratories	Wellcome Sanger Institute for the COVID-19 Genomics UK (COG-UK) Consortium	Health Services Laboratories et al
EPI_ISL_3051292	England/HSLL-1957569/2021	2021-07-14	Europe	United Kingdom	Health Services Laboratories	Wellcome Sanger Institute for the COVID-19 Genomics UK (COG-UK) Consortium	Health Services Laboratories et al
EPI_ISL_3051298	England/HSLL-1957587/2021	2021-07-14	Europe	United Kingdom	Health Services Laboratories	Wellcome Sanger Institute for the COVID-19 Genomics UK (COG-UK) Consortium	Health Services Laboratories et al
EPI_ISL_3051170	England/HSLL-1957596/2021	2021-07-14	Europe	United Kingdom	Health Services Laboratories	Wellcome Sanger Institute for the COVID-19 Genomics UK (COG-UK) Consortium	Health Services Laboratories et al
EPI_ISL_3070409	England/HSLL-19575A5/2021	2021-07-14	Europe	United Kingdom	Health Services Laboratories	Wellcome Sanger Institute for the COVID-19 Genomics UK (COG-UK) Consortium	Health Services Laboratories et al
EPI_ISL_3051331	England/HSLL-19575B4/2021	2021-07-14	Europe	United Kingdom	Health Services Laboratories	Wellcome Sanger Institute for the COVID-19 Genomics UK (COG-UK) Consortium	Health Services Laboratories et al
EPI_ISL_3051198	England/HSLL-19575D2/2021	2021-07-15	Europe	United Kingdom	Health Services Laboratories	Wellcome Sanger Institute for the COVID-19 Genomics UK (COG-UK) Consortium	Health Services Laboratories et al
EPI_ISL_3051154	England/HSLL-19575E1/2021	2021-07-15	Europe	United Kingdom	Health Services Laboratories	Wellcome Sanger Institute for the COVID-19 Genomics UK (COG-UK) Consortium	Health Services Laboratories et al
EPI_ISL_3051420	England/HSLL-19575F0/2021	2021-07-15	Europe	United Kingdom	Health Services Laboratories	Wellcome Sanger Institute for the COVID-19 Genomics UK (COG-UK) Consortium	Health Services Laboratories et al
EPI_ISL_3051277	England/HSLL-195760C/2021	2021-07-14	Europe	United Kingdom	Health Services Laboratories	Wellcome Sanger Institute for the COVID-19 Genomics UK (COG-UK) Consortium	Health Services Laboratories et al
EPI_ISL_3051178	England/HSLL-195761B/2021	2021-07-14	Europe	United Kingdom	Health Services Laboratories	Wellcome Sanger Institute for the COVID-19 Genomics UK (COG-UK) Consortium	Health Services Laboratories et al
EPI_ISL_3051389	England/HSLL-195762A/2021	2021-07-14	Europe	United Kingdom	Health Services Laboratories	Wellcome Sanger Institute for the COVID-19 Genomics UK (COG-UK) Consortium	Health Services Laboratories et al
EPI_ISL_3070400	England/HSLL-1957648/2021	2021-07-14	Europe	United Kingdom	Health Services Laboratories	Wellcome Sanger Institute for the COVID-19 Genomics UK (COG-UK) Consortium	Health Services Laboratories et al
EPI_ISL_3070408	England/HSLL-1957657/2021	2021-07-14	Europe	United Kingdom	Health Services Laboratories	Wellcome Sanger Institute for the COVID-19 Genomics UK (COG-UK) Consortium	Health Services Laboratories et al
EPI_ISL_3070402	England/HSLL-1957666/2021	2021-07-14	Europe	United Kingdom	Health Services Laboratories	Wellcome Sanger Institute for the COVID-19 Genomics UK (COG-UK) Consortium	Health Services Laboratories et al
EPI_ISL_3051156	England/HSLL-1957675/2021	2021-07-15	Europe	United Kingdom	Health Services Laboratories	Wellcome Sanger Institute for the COVID-19 Genomics UK (COG-UK) Consortium	Health Services Laboratories et al
EPI_ISL_3051411	England/HSLL-1957684/2021	2021-07-15	Europe	United Kingdom	Health Services Laboratories	Wellcome Sanger Institute for the COVID-19 Genomics UK (COG-UK) Consortium	Health Services Laboratories et al
EPI_ISL_3070379	England/HSLL-19576A2/2021	2021-07-14	Europe	United Kingdom	Health Services Laboratories	Wellcome Sanger Institute for the COVID-19 Genomics UK (COG-UK) Consortium	Health Services Laboratories et al
EPI_ISL_3051216	England/HSLL-19576DF/2021	2021-07-12	Europe	United Kingdom	Health Services Laboratories	Wellcome Sanger Institute for the COVID-19 Genomics UK (COG-UK) Consortium	Health Services Laboratories et al
EPI_ISL_3051307	England/HSLL-19576EE/2021	2021-07-14	Europe	United Kingdom	Health Services Laboratories	Wellcome Sanger Institute for the COVID-19 Genomics UK (COG-UK) Consortium	Health Services Laboratories et al
EPI_ISL_3051344	England/HSLL-19576FD/2021	2021-07-15	Europe	United Kingdom	Health Services Laboratories	Wellcome Sanger Institute for the COVID-19 Genomics UK (COG-UK) Consortium	Health Services Laboratories et al
EPI_ISL_3070399	England/HSLL-1957709/2021	2021-07-14	Europe	United Kingdom	Health Services Laboratories	Wellcome Sanger Institute for the COVID-19 Genomics UK (COG-UK) Consortium	Health Services Laboratories et al
EPI_ISL_3051286	England/HSLL-1957718/2021	2021-07-14	Europe	United Kingdom	Health Services Laboratories	Wellcome Sanger Institute for the COVID-19 Genomics UK (COG-UK) Consortium	Health Services Laboratories et al
EPI_ISL_3051386	England/HSLL-1957727/2021	2021-07-15	Europe	United Kingdom	Health Services Laboratories	Wellcome Sanger Institute for the COVID-19 Genomics UK (COG-UK) Consortium	Health Services Laboratories et al
EPI_ISL_3051158	England/HSLL-1957736/2021	2021-07-14	Europe	United Kingdom	Health Services Laboratories	Wellcome Sanger Institute for the COVID-19 Genomics UK (COG-UK) Consortium	Health Services Laboratories et al
EPI_ISL_3051194	England/HSLL-1957745/2021	2021-07-14	Europe	United Kingdom	Health Services Laboratories	Wellcome Sanger Institute for the COVID-19 Genomics UK (COG-UK) Consortium	Health Services Laboratories et al
EPI_ISL_3070395	England/HSLL-1957754/2021	2021-07-14	Europe	United Kingdom	Health Services Laboratories	Wellcome Sanger Institute for the COVID-19 Genomics UK (COG-UK) Consortium	Health Services Laboratories et al
EPI_ISL_3070391	England/HSLL-1957763/2021	2021-07-14	Europe	United Kingdom	Health Services Laboratories	Wellcome Sanger Institute for the COVID-19 Genomics UK (COG-UK) Consortium	Health Services Laboratories et al
EPI_ISL_3051287	England/HSLL-1957772/2021	2021-07-14	Europe	United Kingdom	Health Services Laboratories	Wellcome Sanger Institute for the COVID-19 Genomics UK (COG-UK) Consortium	Health Services Laboratories et al
EPI_ISL_3051166	England/HSLL-1957781/2021	2021-07-15	Europe	United Kingdom	Health Services Laboratories	Wellcome Sanger Institute for the COVID-19 Genomics UK (COG-UK) Consortium	Health Services Laboratories et al
EPI_ISL_3051397	England/HSLL-1957790/2021	2021-07-14	Europe	United Kingdom	Health Services Laboratories	Wellcome Sanger Institute for the COVID-19 Genomics UK (COG-UK) Consortium	Health Services Laboratories et al
EPI_ISL_3051278	England/HSLL-19577AF/2021	2021-07-14	Europe	United Kingdom	Health Services Laboratories	Wellcome Sanger Institute for the COVID-19 Genomics UK (COG-UK) Consortium	Health Services Laboratories et al
EPI_ISL_3051368	England/HSLL-19577BE/2021	2021-07-14	Europe	United Kingdom	Health Services Laboratories	Wellcome Sanger Institute for the COVID-19 Genomics UK (COG-UK) Consortium	Health Services Laboratories et al
EPI_ISL_3051217	England/HSLL-19577CD/2021	2021-07-14	Europe	United Kingdom	Health Services Laboratories	Wellcome Sanger Institute for the COVID-19 Genomics UK (COG-UK) Consortium	Health Services Laboratories et al
EPI_ISL_3070393	England/HSLL-19577DC/2021	2021-07-14	Europe	United Kingdom	Health Services Laboratories	Wellcome Sanger Institute for the COVID-19 Genomics UK (COG-UK) Consortium	Health Services Laboratories et al
EPI_ISL_3070375	England/HSLL-19577EB/2021	2021-07-14	Europe	United Kingdom	Health Services Laboratories	Wellcome Sanger Institute for the COVID-19 Genomics UK (COG-UK) Consortium	Health Services Laboratories et al
EPI_ISL_3051200	England/HSLL-19577FA/2021	2021-07-15	Europe	United Kingdom	Health Services Laboratories	Wellcome Sanger Institute for the COVID-19 Genomics UK (COG-UK) Consortium	Health Services Laboratories et al
EPI_ISL_3051193	England/HSLL-1957815/2021	2021-07-15	Europe	United Kingdom	Health Services Laboratories	Wellcome Sanger Institute for the COVID-19 Genomics UK (COG-UK) Consortium	Health Services Laboratories et al
EPI_ISL_3051199	England/HSLL-1957824/2021	2021-07-14	Europe	United Kingdom	Health Services Laboratories	Wellcome Sanger Institute for the COVID-19 Genomics UK (COG-UK) Consortium	Health Services Laboratories et al
EPI_ISL_3095701	England/HSLL-1991E4A/2021	2021-07-18	Europe	United Kingdom	Health Services Laboratories	Wellcome Sanger Institute for the COVID-19 Genomics UK (COG-UK) Consortium	Health Services Laboratories et al
EPI_ISL_3095831	England/HSLL-1991E59/2021	2021-07-19	Europe	United Kingdom	Health Services Laboratories	Wellcome Sanger Institute for the COVID-19 Genomics UK (COG-UK) Consortium	Health Services Laboratories et al
EPI_ISL_3095780	England/HSLL-1991E68/2021	2021-07-18	Europe	United Kingdom	Health Services Laboratories	Wellcome Sanger Institute for the COVID-19 Genomics UK (COG-UK) Consortium	Health Services Laboratories et al
EPI_ISL_3095752	England/HSLL-1991E77/2021	2021-07-18	Europe	United Kingdom	Health Services Laboratories	Wellcome Sanger Institute for the COVID-19 Genomics UK (COG-UK) Consortium	Health Services Laboratories et al
EPI_ISL_3095931	England/HSLL-1991E86/2021	2021-07-18	Europe	United Kingdom	Health Services Laboratories	Wellcome Sanger Institute for the COVID-19 Genomics UK (COG-UK) Consortium	Health Services Laboratories et al
EPI_ISL_3068882	England/HSLL-1993042/2021	2021-07-19	Europe	United Kingdom	Health Services Laboratories	Wellcome Sanger Institute for the COVID-19 Genomics UK (COG-UK) Consortium	Health Services Laboratories et al
EPI_ISL_3068863	England/HSLL-1993051/2021	2021-07-18	Europe	United Kingdom	Health Services Laboratories	Wellcome Sanger Institute for the COVID-19 Genomics UK (COG-UK) Consortium	Health Services Laboratories et al
EPI_ISL_3096970	England/HSLL-1993060/2021	2021-07-19	Europe	United Kingdom	Health Services Laboratories	Wellcome Sanger Institute for the COVID-19 Genomics UK (COG-UK) Consortium	Health Services Laboratories et al
EPI_ISL_3096955	England/HSLL-199309D/2021	2021-07-19	Europe	United Kingdom	Health Services Laboratories	Wellcome Sanger Institute for the COVID-19 Genomics UK (COG-UK) Consortium	Health Services Laboratories et al
EPI_ISL_3068686	England/HSLL-19930AC/2021	2021-07-18	Europe	United Kingdom	Health Services Laboratories	Wellcome Sanger Institute for the COVID-19 Genomics UK (COG-UK) Consortium	Health Services Laboratories et al
EPI_ISL_3096965	England/HSLL-19930BB/2021	2021-07-19	Europe	United Kingdom	Health Services Laboratories	Wellcome Sanger Institute for the COVID-19 Genomics UK (COG-UK) Consortium	Health Services Laboratories et al
EPI_ISL_3096964	England/HSLL-19930CA/2021	2021-07-19	Europe	United Kingdom	Health Services Laboratories	Wellcome Sanger Institute for the COVID-19 Genomics UK (COG-UK) Consortium	Health Services Laboratories et al
EPI_ISL_3068713	England/HSLL-19930D9/2021	2021-07-19	Europe	United Kingdom	Health Services Laboratories	Wellcome Sanger Institute for the COVID-19 Genomics UK (COG-UK) Consortium	Health Services Laboratories et al
EPI_ISL_3096967	England/HSLL-19930F7/2021	2021-07-19	Europe	United Kingdom	Health Services Laboratories	Wellcome Sanger Institute for the COVID-19 Genomics UK (COG-UK) Consortium	Health Services Laboratories et al
EPI_ISL_3068744	England/HSLL-1993103/2021	2021-07-18	Europe	United Kingdom	Health Services Laboratories	Wellcome Sanger Institute for the COVID-19 Genomics UK (COG-UK) Consortium	Health Services Laboratories et al
EPI_ISL_3068875	England/HSLL-1993112/2021	2021-07-18	Europe	United Kingdom	Health Services Laboratories	Wellcome Sanger Institute for the COVID-19 Genomics UK (COG-UK) Consortium	Health Services Laboratories et al
EPI_ISL_3096961	England/HSLL-1993121/2021	2021-07-19	Europe	United Kingdom	Health Services Laboratories	Wellcome Sanger Institute for the COVID-19 Genomics UK (COG-UK) Consortium	Health Services Laboratories et al
EPI_ISL_3096959	England/HSLL-1993130/2021	2021-07-19	Europe	United Kingdom	Health Services Laboratories	Wellcome Sanger Institute for the COVID-19 Genomics UK (COG-UK) Consortium	Health Services Laboratories et al
EPI_ISL_3096972	England/HSLL-199315E/2021	2021-07-19	Europe	United Kingdom	Health Services Laboratories	Wellcome Sanger Institute for the COVID-19 Genomics UK (COG-UK) Consortium	Health Services Laboratories et al
EPI_ISL_3068895	England/HSLL-199316D/2021	2021-07-19	Europe	United Kingdom	Health Services Laboratories	Wellcome Sanger Institute for the COVID-19 Genomics UK (COG-UK) Consortium	Health Services Laboratories et al
EPI_ISL_3068787	England/HSLL-199317C/2021	2021-07-19	Europe	United Kingdom	Health Services Laboratories	Wellcome Sanger Institute for the COVID-19 Genomics UK (COG-UK) Consortium	Health Services Laboratories et al
EPI_ISL_3096978	England/HSLL-199318B/2021	2021-07-19	Europe	United Kingdom	Health Services Laboratories	Wellcome Sanger Institute for the COVID-19 Genomics UK (COG-UK) Consortium	Health Services Laboratories et al
EPI_ISL_3068731	England/HSLL-199319A/2021	2021-07-18	Europe	United Kingdom	Health Services Laboratories	Wellcome Sanger Institute for the COVID-19 Genomics UK (COG-UK) Consortium	Health Services Laboratories et al
EPI_ISL_3068861	England/HSLL-19931A9/2021	2021-07-19	Europe	United Kingdom	Health Services Laboratories	Wellcome Sanger Institute for the COVID-19 Genomics UK (COG-UK) Consortium	Health Services Laboratories et al
EPI_ISL_3068865	England/HSLL-19931B8/2021	2021-07-19	Europe	United Kingdom	Health Services Laboratories	Wellcome Sanger Institute for the COVID-19 Genomics UK (COG-UK) Consortium	Health Services Laboratories et al
EPI_ISL_3096973	England/HSLL-19931C7/2021	2021-07-18	Europe	United Kingdom	Health Services Laboratories	Wellcome Sanger Institute for the COVID-19 Genomics UK (COG-UK) Consortium	Health Services Laboratories et al
EPI_ISL_3068687	England/HSLL-19931E5/2021	2021-07-18	Europe	United Kingdom	Health Services Laboratories	Wellcome Sanger Institute for the COVID-19 Genomics UK (COG-UK) Consortium	Health Services Laboratories et al
EPI_ISL_3096954	England/HSLL-19931F4/2021	2021-07-19	Europe	United Kingdom	Health Services Laboratories	Wellcome Sanger Institute for the COVID-19 Genomics UK (COG-UK) Consortium	Health Services Laboratories et al
EPI_ISL_3068773	England/HSLL-199321F/2021	2021-07-19	Europe	United Kingdom	Health Services Laboratories	Wellcome Sanger Institute for the COVID-19 Genomics UK (COG-UK) Consortium	Health Services Laboratories et al
EPI_ISL_3068674	England/HSLL-199322E/2021	2021-07-19	Europe	United Kingdom	Health Services Laboratories	Wellcome Sanger Institute for the COVID-19 Genomics UK (COG-UK) Consortium	Health Services Laboratories et al
EPI_ISL_3096977	England/HSLL-199323D/2021	2021-07-19	Europe	United Kingdom	Health Services Laboratories	Wellcome Sanger Institute for the COVID-19 Genomics UK (COG-UK) Consortium	Health Services Laboratories et al
EPI_ISL_3096989	England/HSLL-199324C/2021	2021-07-18	Europe	United Kingdom	Health Services Laboratories	Wellcome Sanger Institute for the COVID-19 Genomics UK (COG-UK) Consortium	Health Services Laboratories et al
EPI_ISL_3068717	England/HSLL-1993279/2021	2021-07-18	Europe	United Kingdom	Health Services Laboratories	Wellcome Sanger Institute for the COVID-19 Genomics UK (COG-UK) Consortium	Health Services Laboratories et al
EPI_ISL_3068603	England/HSLL-1993288/2021	2021-07-19	Europe	United Kingdom	Health Services Laboratories	Wellcome Sanger Institute for the COVID-19 Genomics UK (COG-UK) Consortium	Health Services Laboratories et al
EPI_ISL_3068647	England/HSLL-19932A6/2021	2021-07-19	Europe	United Kingdom	Health Services Laboratories	Wellcome Sanger Institute for the COVID-19 Genomics UK (COG-UK) Consortium	Health Services Laboratories et al
EPI_ISL_3096958	England/HSLL-19932B5/2021	2021-07-19	Europe	United Kingdom	Health Services Laboratories	Wellcome Sanger Institute for the COVID-19 Genomics UK (COG-UK) Consortium	Health Services Laboratories et al
EPI_ISL_3068595	England/HSLL-19932D3/2021	2021-07-19	Europe	United Kingdom	Health Services Laboratories	Wellcome Sanger Institute for the COVID-19 Genomics UK (COG-UK) Consortium	Health Services Laboratories et al
EPI_ISL_3068722	England/HSLL-19932E2/2021	2021-07-19	Europe	United Kingdom	Health Services Laboratories	Wellcome Sanger Institute for the COVID-19 Genomics UK (COG-UK) Consortium	Health Services Laboratories et al
EPI_ISL_3068812	England/HSLL-19932F1/2021	2021-07-18	Europe	United Kingdom	Health Services Laboratories	Wellcome Sanger Institute for the COVID-19 Genomics UK (COG-UK) Consortium	Health Services Laboratories et al
EPI_ISL_3068653	England/HSLL-199332B/2021	2021-07-19	Europe	United Kingdom	Health Services Laboratories	Wellcome Sanger Institute for the COVID-19 Genomics UK (COG-UK) Consortium	Health Services Laboratories et al
EPI_ISL_3096988	England/HSLL-199333A/2021	2021-07-19	Europe	United Kingdom	Health Services Laboratories	Wellcome Sanger Institute for the COVID-19 Genomics UK (COG-UK) Consortium	Health Services Laboratories et al
EPI_ISL_3068876	England/HSLL-1993349/2021	2021-07-18	Europe	United Kingdom	Health Services Laboratories	Wellcome Sanger Institute for the COVID-19 Genomics UK (COG-UK) Consortium	Health Services Laboratories et al
EPI_ISL_3096993	England/HSLL-1993367/2021	2021-07-19	Europe	United Kingdom	Health Services Laboratories	Wellcome Sanger Institute for the COVID-19 Genomics UK (COG-UK) Consortium	Health Services Laboratories et al
EPI_ISL_3096963	England/HSLL-1993385/2021	2021-07-19	Europe	United Kingdom	Health Services Laboratories	Wellcome Sanger Institute for the COVID-19 Genomics UK (COG-UK) Consortium	Health Services Laboratories et al
EPI_ISL_3068625	England/HSLL-1993394/2021	2021-07-18	Europe	United Kingdom	Health Services Laboratories	Wellcome Sanger Institute for the COVID-19 Genomics UK (COG-UK) Consortium	Health Services Laboratories et al
EPI_ISL_3096969	England/HSLL-19933A3/2021	2021-07-19	Europe	United Kingdom	Health Services Laboratories	Wellcome Sanger Institute for the COVID-19 Genomics UK (COG-UK) Consortium	Health Services Laboratories et al
EPI_ISL_3068871	England/HSLL-19933B2/2021	2021-07-19	Europe	United Kingdom	Health Services Laboratories	Wellcome Sanger Institute for the COVID-19 Genomics UK (COG-UK) Consortium	Health Services Laboratories et al
EPI_ISL_3096990	England/HSLL-19933C1/2021	2021-07-19	Europe	United Kingdom	Health Services Laboratories	Wellcome Sanger Institute for the COVID-19 Genomics UK (COG-UK) Consortium	Health Services Laboratories et al
EPI_ISL_3096981	England/HSLL-19933EF/2021	2021-07-19	Europe	United Kingdom	Health Services Laboratories	Wellcome Sanger Institute for the COVID-19 Genomics UK (COG-UK) Consortium	Health Services Laboratories et al
EPI_ISL_3068872	England/HSLL-19933FE/2021	2021-07-19	Europe	United Kingdom	Health Services Laboratories	Wellcome Sanger Institute for the COVID-19 Genomics UK (COG-UK) Consortium	Health Services Laboratories et al
EPI_ISL_3068627	England/HSLL-1993419/2021	2021-07-19	Europe	United Kingdom	Health Services Laboratories	Wellcome Sanger Institute for the COVID-19 Genomics UK (COG-UK) Consortium	Health Services Laboratories et al
EPI_ISL_3096979	England/HSLL-1993428/2021	2021-07-19	Europe	United Kingdom	Health Services Laboratories	Wellcome Sanger Institute for the COVID-19 Genomics UK (COG-UK) Consortium	Health Services Laboratories et al
EPI_ISL_3068651	England/HSLL-1993437/2021	2021-07-19	Europe	United Kingdom	Health Services Laboratories	Wellcome Sanger Institute for the COVID-19 Genomics UK (COG-UK) Consortium	Health Services Laboratories et al
EPI_ISL_3096984	England/HSLL-1993446/2021	2021-07-19	Europe	United Kingdom	Health Services Laboratories	Wellcome Sanger Institute for the COVID-19 Genomics UK (COG-UK) Consortium	Health Services Laboratories et al
EPI_ISL_3096976	England/HSLL-1993455/2021	2021-07-19	Europe	United Kingdom	Health Services Laboratories	Wellcome Sanger Institute for the COVID-19 Genomics UK (COG-UK) Consortium	Health Services Laboratories et al
EPI_ISL_3096957	England/HSLL-1993473/2021	2021-07-19	Europe	United Kingdom	Health Services Laboratories	Wellcome Sanger Institute for the COVID-19 Genomics UK (COG-UK) Consortium	Health Services Laboratories et al
EPI_ISL_3096986	England/HSLL-1993482/2021	2021-07-19	Europe	United Kingdom	Health Services Laboratories	Wellcome Sanger Institute for the COVID-19 Genomics UK (COG-UK) Consortium	Health Services Laboratories et al
EPI_ISL_3096966	England/HSLL-1993491/2021	2021-07-19	Europe	United Kingdom	Health Services Laboratories	Wellcome Sanger Institute for the COVID-19 Genomics UK (COG-UK) Consortium	Health Services Laboratories et al
EPI_ISL_3068782	England/HSLL-19934A0/2021	2021-07-19	Europe	United Kingdom	Health Services Laboratories	Wellcome Sanger Institute for the COVID-19 Genomics UK (COG-UK) Consortium	Health Services Laboratories et al
EPI_ISL_3068751	England/HSLL-19934CE/2021	2021-07-18	Europe	United Kingdom	Health Services Laboratories	Wellcome Sanger Institute for the COVID-19 Genomics UK (COG-UK) Consortium	Health Services Laboratories et al
EPI_ISL_3068737	England/HSLL-19934EC/2021	2021-07-19	Europe	United Kingdom	Health Services Laboratories	Wellcome Sanger Institute for the COVID-19 Genomics UK (COG-UK) Consortium	Health Services Laboratories et al
EPI_ISL_3096962	England/HSLL-1993507/2021	2021-07-19	Europe	United Kingdom	Health Services Laboratories	Wellcome Sanger Institute for the COVID-19 Genomics UK (COG-UK) Consortium	Health Services Laboratories et al
EPI_ISL_3068814	England/HSLL-1993516/2021	2021-07-19	Europe	United Kingdom	Health Services Laboratories	Wellcome Sanger Institute for the COVID-19 Genomics UK (COG-UK) Consortium	Health Services Laboratories et al
EPI_ISL_3068720	England/HSLL-1993525/2021	2021-07-19	Europe	United Kingdom	Health Services Laboratories	Wellcome Sanger Institute for the COVID-19 Genomics UK (COG-UK) Consortium	Health Services Laboratories et al
EPI_ISL_3068712	England/HSLL-1993534/2021	2021-07-19	Europe	United Kingdom	Health Services Laboratories	Wellcome Sanger Institute for the COVID-19 Genomics UK (COG-UK) Consortium	Health Services Laboratories et al
EPI_ISL_3068825	England/HSLL-1993543/2021	2021-07-18	Europe	United Kingdom	Health Services Laboratories	Wellcome Sanger Institute for the COVID-19 Genomics UK (COG-UK) Consortium	Health Services Laboratories et al
EPI_ISL_3096991	England/HSLL-1993561/2021	2021-07-19	Europe	United Kingdom	Health Services Laboratories	Wellcome Sanger Institute for the COVID-19 Genomics UK (COG-UK) Consortium	Health Services Laboratories et al
EPI_ISL_3096987	England/HSLL-1993570/2021	2021-07-19	Europe	United Kingdom	Health Services Laboratories	Wellcome Sanger Institute for the COVID-19 Genomics UK (COG-UK) Consortium	Health Services Laboratories et al
EPI_ISL_3068842	England/HSLL-199358F/2021	2021-07-19	Europe	United Kingdom	Health Services Laboratories	Wellcome Sanger Institute for the COVID-19 Genomics UK (COG-UK) Consortium	Health Services Laboratories et al
EPI_ISL_3096992	England/HSLL-199359E/2021	2021-07-19	Europe	United Kingdom	Health Services Laboratories	Wellcome Sanger Institute for the COVID-19 Genomics UK (COG-UK) Consortium	Health Services Laboratories et al
EPI_ISL_3225132	England/HSLL-1A1B357/2021	2021-07-23	Europe	United Kingdom	Health Services Laboratories	Wellcome Sanger Institute for the COVID-19 Genomics UK (COG-UK) Consortium	Health Services Laboratories et al
EPI_ISL_3225219	England/HSLL-1A1B366/2021	2021-07-23	Europe	United Kingdom	Health Services Laboratories	Wellcome Sanger Institute for the COVID-19 Genomics UK (COG-UK) Consortium	Health Services Laboratories et al
EPI_ISL_3225151	England/HSLL-1A1B375/2021	2021-07-23	Europe	United Kingdom	Health Services Laboratories	Wellcome Sanger Institute for the COVID-19 Genomics UK (COG-UK) Consortium	Health Services Laboratories et al
EPI_ISL_3225205	England/HSLL-1A1B393/2021	2021-07-23	Europe	United Kingdom	Health Services Laboratories	Wellcome Sanger Institute for the COVID-19 Genomics UK (COG-UK) Consortium	Health Services Laboratories et al
EPI_ISL_3224972	England/HSLL-1A1B3B1/2021	2021-07-23	Europe	United Kingdom	Health Services Laboratories	Wellcome Sanger Institute for the COVID-19 Genomics UK (COG-UK) Consortium	Health Services Laboratories et al
EPI_ISL_3228257	England/HSLL-1A1C611/2021	2021-07-23	Europe	United Kingdom	Health Services Laboratories	Wellcome Sanger Institute for the COVID-19 Genomics UK (COG-UK) Consortium	Health Services Laboratories et al
EPI_ISL_3202437	England/HSLL-1A1C620/2021	2021-07-23	Europe	United Kingdom	Health Services Laboratories	Wellcome Sanger Institute for the COVID-19 Genomics UK (COG-UK) Consortium	Health Services Laboratories et al
EPI_ISL_3202678	England/HSLL-1A1C63F/2021	2021-07-23	Europe	United Kingdom	Health Services Laboratories	Wellcome Sanger Institute for the COVID-19 Genomics UK (COG-UK) Consortium	Health Services Laboratories et al
EPI_ISL_3202453	England/HSLL-1A1C65D/2021	2021-07-23	Europe	United Kingdom	Health Services Laboratories	Wellcome Sanger Institute for the COVID-19 Genomics UK (COG-UK) Consortium	Health Services Laboratories et al
EPI_ISL_3202694	England/HSLL-1A1C67B/2021	2021-07-23	Europe	United Kingdom	Health Services Laboratories	Wellcome Sanger Institute for the COVID-19 Genomics UK (COG-UK) Consortium	Health Services Laboratories et al
EPI_ISL_3202474	England/HSLL-1A1C68A/2021	2021-07-23	Europe	United Kingdom	Health Services Laboratories	Wellcome Sanger Institute for the COVID-19 Genomics UK (COG-UK) Consortium	Health Services Laboratories et al
EPI_ISL_3202644	England/HSLL-1A1C699/2021	2021-07-23	Europe	United Kingdom	Health Services Laboratories	Wellcome Sanger Institute for the COVID-19 Genomics UK (COG-UK) Consortium	Health Services Laboratories et al
EPI_ISL_3202607	England/HSLL-1A1C6B7/2021	2021-07-23	Europe	United Kingdom	Health Services Laboratories	Wellcome Sanger Institute for the COVID-19 Genomics UK (COG-UK) Consortium	Health Services Laboratories et al
EPI_ISL_3202598	England/HSLL-1A1C6D5/2021	2021-07-23	Europe	United Kingdom	Health Services Laboratories	Wellcome Sanger Institute for the COVID-19 Genomics UK (COG-UK) Consortium	Health Services Laboratories et al
EPI_ISL_3202569	England/HSLL-1A1C6F3/2021	2021-07-23	Europe	United Kingdom	Health Services Laboratories	Wellcome Sanger Institute for the COVID-19 Genomics UK (COG-UK) Consortium	Health Services Laboratories et al
EPI_ISL_3202660	England/HSLL-1A1C70F/2021	2021-07-23	Europe	United Kingdom	Health Services Laboratories	Wellcome Sanger Institute for the COVID-19 Genomics UK (COG-UK) Consortium	Health Services Laboratories et al
EPI_ISL_3202686	England/HSLL-1A1C73C/2021	2021-07-23	Europe	United Kingdom	Health Services Laboratories	Wellcome Sanger Institute for the COVID-19 Genomics UK (COG-UK) Consortium	Health Services Laboratories et al
EPI_ISL_3202632	England/HSLL-1A1C74B/2021	2021-07-23	Europe	United Kingdom	Health Services Laboratories	Wellcome Sanger Institute for the COVID-19 Genomics UK (COG-UK) Consortium	Health Services Laboratories et al
EPI_ISL_3202489	England/HSLL-1A1C778/2021	2021-07-23	Europe	United Kingdom	Health Services Laboratories	Wellcome Sanger Institute for the COVID-19 Genomics UK (COG-UK) Consortium	Health Services Laboratories et al
EPI_ISL_3202573	England/HSLL-1A1C7A5/2021	2021-07-23	Europe	United Kingdom	Health Services Laboratories	Wellcome Sanger Institute for the COVID-19 Genomics UK (COG-UK) Consortium	Health Services Laboratories et al
EPI_ISL_3202626	England/HSLL-1A1C7B4/2021	2021-07-23	Europe	United Kingdom	Health Services Laboratories	Wellcome Sanger Institute for the COVID-19 Genomics UK (COG-UK) Consortium	Health Services Laboratories et al
EPI_ISL_3202659	England/HSLL-1A1C7C3/2021	2021-07-23	Europe	United Kingdom	Health Services Laboratories	Wellcome Sanger Institute for the COVID-19 Genomics UK (COG-UK) Consortium	Health Services Laboratories et al
EPI_ISL_3202614	England/HSLL-1A1C7D2/2021	2021-07-23	Europe	United Kingdom	Health Services Laboratories	Wellcome Sanger Institute for the COVID-19 Genomics UK (COG-UK) Consortium	Health Services Laboratories et al
EPI_ISL_3202545	England/HSLL-1A1C7E1/2021	2021-07-23	Europe	United Kingdom	Health Services Laboratories	Wellcome Sanger Institute for the COVID-19 Genomics UK (COG-UK) Consortium	Health Services Laboratories et al
EPI_ISL_3202488	England/HSLL-1A1C7F0/2021	2021-07-23	Europe	United Kingdom	Health Services Laboratories	Wellcome Sanger Institute for the COVID-19 Genomics UK (COG-UK) Consortium	Health Services Laboratories et al
EPI_ISL_3202572	England/HSLL-1A1C81B/2021	2021-07-23	Europe	United Kingdom	Health Services Laboratories	Wellcome Sanger Institute for the COVID-19 Genomics UK (COG-UK) Consortium	Health Services Laboratories et al
EPI_ISL_3202471	England/HSLL-1A1C82A/2021	2021-07-23	Europe	United Kingdom	Health Services Laboratories	Wellcome Sanger Institute for the COVID-19 Genomics UK (COG-UK) Consortium	Health Services Laboratories et al
EPI_ISL_3202502	England/HSLL-1A1C839/2021	2021-07-23	Europe	United Kingdom	Health Services Laboratories	Wellcome Sanger Institute for the COVID-19 Genomics UK (COG-UK) Consortium	Health Services Laboratories et al
EPI_ISL_3202631	England/HSLL-1A1C848/2021	2021-07-23	Europe	United Kingdom	Health Services Laboratories	Wellcome Sanger Institute for the COVID-19 Genomics UK (COG-UK) Consortium	Health Services Laboratories et al
EPI_ISL_3202647	England/HSLL-1A1C857/2021	2021-07-23	Europe	United Kingdom	Health Services Laboratories	Wellcome Sanger Institute for the COVID-19 Genomics UK (COG-UK) Consortium	Health Services Laboratories et al
EPI_ISL_3228268	England/HSLL-1A1C866/2021	2021-07-23	Europe	United Kingdom	Health Services Laboratories	Wellcome Sanger Institute for the COVID-19 Genomics UK (COG-UK) Consortium	Health Services Laboratories et al
EPI_ISL_3202564	England/HSLL-1A1C893/2021	2021-07-23	Europe	United Kingdom	Health Services Laboratories	Wellcome Sanger Institute for the COVID-19 Genomics UK (COG-UK) Consortium	Health Services Laboratories et al
EPI_ISL_3202464	England/HSLL-1A1C8A2/2021	2021-07-23	Europe	United Kingdom	Health Services Laboratories	Wellcome Sanger Institute for the COVID-19 Genomics UK (COG-UK) Consortium	Health Services Laboratories et al
EPI_ISL_3202512	England/HSLL-1A1C8C0/2021	2021-07-23	Europe	United Kingdom	Health Services Laboratories	Wellcome Sanger Institute for the COVID-19 Genomics UK (COG-UK) Consortium	Health Services Laboratories et al
EPI_ISL_3202449	England/HSLL-1A1C8DF/2021	2021-07-23	Europe	United Kingdom	Health Services Laboratories	Wellcome Sanger Institute for the COVID-19 Genomics UK (COG-UK) Consortium	Health Services Laboratories et al
EPI_ISL_3202534	England/HSLL-1A1C8EE/2021	2021-07-23	Europe	United Kingdom	Health Services Laboratories	Wellcome Sanger Institute for the COVID-19 Genomics UK (COG-UK) Consortium	Health Services Laboratories et al
EPI_ISL_3202675	England/HSLL-1A1C8FD/2021	2021-07-23	Europe	United Kingdom	Health Services Laboratories	Wellcome Sanger Institute for the COVID-19 Genomics UK (COG-UK) Consortium	Health Services Laboratories et al
EPI_ISL_3202431	England/HSLL-1A1C909/2021	2021-07-23	Europe	United Kingdom	Health Services Laboratories	Wellcome Sanger Institute for the COVID-19 Genomics UK (COG-UK) Consortium	Health Services Laboratories et al
EPI_ISL_3202526	England/HSLL-1A1C918/2021	2021-07-23	Europe	United Kingdom	Health Services Laboratories	Wellcome Sanger Institute for the COVID-19 Genomics UK (COG-UK) Consortium	Health Services Laboratories et al
EPI_ISL_3202523	England/HSLL-1A1C927/2021	2021-07-23	Europe	United Kingdom	Health Services Laboratories	Wellcome Sanger Institute for the COVID-19 Genomics UK (COG-UK) Consortium	Health Services Laboratories et al
EPI_ISL_3202568	England/HSLL-1A1C936/2021	2021-07-23	Europe	United Kingdom	Health Services Laboratories	Wellcome Sanger Institute for the COVID-19 Genomics UK (COG-UK) Consortium	Health Services Laboratories et al
EPI_ISL_3202558	England/HSLL-1A1C954/2021	2021-07-23	Europe	United Kingdom	Health Services Laboratories	Wellcome Sanger Institute for the COVID-19 Genomics UK (COG-UK) Consortium	Health Services Laboratories et al
EPI_ISL_3202473	England/HSLL-1A1C963/2021	2021-07-23	Europe	United Kingdom	Health Services Laboratories	Wellcome Sanger Institute for the COVID-19 Genomics UK (COG-UK) Consortium	Health Services Laboratories et al
EPI_ISL_3202642	England/HSLL-1A1C972/2021	2021-07-23	Europe	United Kingdom	Health Services Laboratories	Wellcome Sanger Institute for the COVID-19 Genomics UK (COG-UK) Consortium	Health Services Laboratories et al
EPI_ISL_3202514	England/HSLL-1A1C981/2021	2021-07-23	Europe	United Kingdom	Health Services Laboratories	Wellcome Sanger Institute for the COVID-19 Genomics UK (COG-UK) Consortium	Health Services Laboratories et al
EPI_ISL_3202475	England/HSLL-1A1C990/2021	2021-07-23	Europe	United Kingdom	Health Services Laboratories	Wellcome Sanger Institute for the COVID-19 Genomics UK (COG-UK) Consortium	Health Services Laboratories et al
EPI_ISL_3228252	England/HSLL-1A1C9BE/2021	2021-07-23	Europe	United Kingdom	Health Services Laboratories	Wellcome Sanger Institute for the COVID-19 Genomics UK (COG-UK) Consortium	Health Services Laboratories et al
EPI_ISL_3202645	England/HSLL-1A1C9CD/2021	2021-07-23	Europe	United Kingdom	Health Services Laboratories	Wellcome Sanger Institute for the COVID-19 Genomics UK (COG-UK) Consortium	Health Services Laboratories et al
EPI_ISL_3202547	England/HSLL-1A1C9EB/2021	2021-07-23	Europe	United Kingdom	Health Services Laboratories	Wellcome Sanger Institute for the COVID-19 Genomics UK (COG-UK) Consortium	Health Services Laboratories et al
EPI_ISL_3202433	England/HSLL-1A1C9FA/2021	2021-07-23	Europe	United Kingdom	Health Services Laboratories	Wellcome Sanger Institute for the COVID-19 Genomics UK (COG-UK) Consortium	Health Services Laboratories et al
EPI_ISL_3202465	England/HSLL-1A1CA06/2021	2021-07-23	Europe	United Kingdom	Health Services Laboratories	Wellcome Sanger Institute for the COVID-19 Genomics UK (COG-UK) Consortium	Health Services Laboratories et al
EPI_ISL_3202615	England/HSLL-1A1CA15/2021	2021-07-23	Europe	United Kingdom	Health Services Laboratories	Wellcome Sanger Institute for the COVID-19 Genomics UK (COG-UK) Consortium	Health Services Laboratories et al
EPI_ISL_3228250	England/HSLL-1A1CA33/2021	2021-07-23	Europe	United Kingdom	Health Services Laboratories	Wellcome Sanger Institute for the COVID-19 Genomics UK (COG-UK) Consortium	Health Services Laboratories et al
EPI_ISL_3202551	England/HSLL-1A1CA42/2021	2021-07-23	Europe	United Kingdom	Health Services Laboratories	Wellcome Sanger Institute for the COVID-19 Genomics UK (COG-UK) Consortium	Health Services Laboratories et al
EPI_ISL_3202461	England/HSLL-1A1CA51/2021	2021-07-23	Europe	United Kingdom	Health Services Laboratories	Wellcome Sanger Institute for the COVID-19 Genomics UK (COG-UK) Consortium	Health Services Laboratories et al
EPI_ISL_3202537	England/HSLL-1A1CA60/2021	2021-07-23	Europe	United Kingdom	Health Services Laboratories	Wellcome Sanger Institute for the COVID-19 Genomics UK (COG-UK) Consortium	Health Services Laboratories et al
EPI_ISL_3202576	England/HSLL-1A1CA7F/2021	2021-07-23	Europe	United Kingdom	Health Services Laboratories	Wellcome Sanger Institute for the COVID-19 Genomics UK (COG-UK) Consortium	Health Services Laboratories et al
EPI_ISL_3202490	England/HSLL-1A1CA9D/2021	2021-07-23	Europe	United Kingdom	Health Services Laboratories	Wellcome Sanger Institute for the COVID-19 Genomics UK (COG-UK) Consortium	Health Services Laboratories et al
EPI_ISL_3202441	England/HSLL-1A1CAAC/2021	2021-07-23	Europe	United Kingdom	Health Services Laboratories	Wellcome Sanger Institute for the COVID-19 Genomics UK (COG-UK) Consortium	Health Services Laboratories et al
EPI_ISL_3202577	England/HSLL-1A1CABB/2021	2021-07-23	Europe	United Kingdom	Health Services Laboratories	Wellcome Sanger Institute for the COVID-19 Genomics UK (COG-UK) Consortium	Health Services Laboratories et al
EPI_ISL_3202581	England/HSLL-1A1CB03/2021	2021-07-23	Europe	United Kingdom	Health Services Laboratories	Wellcome Sanger Institute for the COVID-19 Genomics UK (COG-UK) Consortium	Health Services Laboratories et al
EPI_ISL_3202439	England/HSLL-1A1CB12/2021	2021-07-23	Europe	United Kingdom	Health Services Laboratories	Wellcome Sanger Institute for the COVID-19 Genomics UK (COG-UK) Consortium	Health Services Laboratories et al
EPI_ISL_3287651	England/HSLL-1A58312/2021	2021-07-28	Europe	United Kingdom	Health Services Laboratories	Wellcome Sanger Institute for the COVID-19 Genomics UK (COG-UK) Consortium	Health Services Laboratories et al
EPI_ISL_3287573	England/HSLL-1A58321/2021	2021-07-28	Europe	United Kingdom	Health Services Laboratories	Wellcome Sanger Institute for the COVID-19 Genomics UK (COG-UK) Consortium	Health Services Laboratories et al
EPI_ISL_3287716	England/HSLL-1A58330/2021	2021-07-28	Europe	United Kingdom	Health Services Laboratories	Wellcome Sanger Institute for the COVID-19 Genomics UK (COG-UK) Consortium	Health Services Laboratories et al
EPI_ISL_3287682	England/HSLL-1A5834F/2021	2021-07-28	Europe	United Kingdom	Health Services Laboratories	Wellcome Sanger Institute for the COVID-19 Genomics UK (COG-UK) Consortium	Health Services Laboratories et al
EPI_ISL_3287564	England/HSLL-1A5835E/2021	2021-07-28	Europe	United Kingdom	Health Services Laboratories	Wellcome Sanger Institute for the COVID-19 Genomics UK (COG-UK) Consortium	Health Services Laboratories et al
EPI_ISL_3287463	England/HSLL-1A5836D/2021	2021-07-28	Europe	United Kingdom	Health Services Laboratories	Wellcome Sanger Institute for the COVID-19 Genomics UK (COG-UK) Consortium	Health Services Laboratories et al
EPI_ISL_3287526	England/HSLL-1A5837C/2021	2021-07-28	Europe	United Kingdom	Health Services Laboratories	Wellcome Sanger Institute for the COVID-19 Genomics UK (COG-UK) Consortium	Health Services Laboratories et al
EPI_ISL_3287674	England/HSLL-1A5838B/2021	2021-07-28	Europe	United Kingdom	Health Services Laboratories	Wellcome Sanger Institute for the COVID-19 Genomics UK (COG-UK) Consortium	Health Services Laboratories et al
EPI_ISL_3287457	England/HSLL-1A5839A/2021	2021-07-28	Europe	United Kingdom	Health Services Laboratories	Wellcome Sanger Institute for the COVID-19 Genomics UK (COG-UK) Consortium	Health Services Laboratories et al
EPI_ISL_3287678	England/HSLL-1A583A9/2021	2021-07-27	Europe	United Kingdom	Health Services Laboratories	Wellcome Sanger Institute for the COVID-19 Genomics UK (COG-UK) Consortium	Health Services Laboratories et al
EPI_ISL_3287705	England/HSLL-1A583B8/2021	2021-07-28	Europe	United Kingdom	Health Services Laboratories	Wellcome Sanger Institute for the COVID-19 Genomics UK (COG-UK) Consortium	Health Services Laboratories et al
EPI_ISL_3287585	England/HSLL-1A583D6/2021	2021-07-28	Europe	United Kingdom	Health Services Laboratories	Wellcome Sanger Institute for the COVID-19 Genomics UK (COG-UK) Consortium	Health Services Laboratories et al
EPI_ISL_3287499	England/HSLL-1A583E5/2021	2021-07-28	Europe	United Kingdom	Health Services Laboratories	Wellcome Sanger Institute for the COVID-19 Genomics UK (COG-UK) Consortium	Health Services Laboratories et al
EPI_ISL_3287483	England/HSLL-1A583F4/2021	2021-07-28	Europe	United Kingdom	Health Services Laboratories	Wellcome Sanger Institute for the COVID-19 Genomics UK (COG-UK) Consortium	Health Services Laboratories et al
EPI_ISL_3287574	England/HSLL-1A58400/2021	2021-07-28	Europe	United Kingdom	Health Services Laboratories	Wellcome Sanger Institute for the COVID-19 Genomics UK (COG-UK) Consortium	Health Services Laboratories et al
EPI_ISL_3287513	England/HSLL-1A5841F/2021	2021-07-28	Europe	United Kingdom	Health Services Laboratories	Wellcome Sanger Institute for the COVID-19 Genomics UK (COG-UK) Consortium	Health Services Laboratories et al
EPI_ISL_3287533	England/HSLL-1A5843D/2021	2021-07-28	Europe	United Kingdom	Health Services Laboratories	Wellcome Sanger Institute for the COVID-19 Genomics UK (COG-UK) Consortium	Health Services Laboratories et al
EPI_ISL_3287668	England/HSLL-1A5844C/2021	2021-07-27	Europe	United Kingdom	Health Services Laboratories	Wellcome Sanger Institute for the COVID-19 Genomics UK (COG-UK) Consortium	Health Services Laboratories et al
EPI_ISL_3287656	England/HSLL-1A58479/2021	2021-07-28	Europe	United Kingdom	Health Services Laboratories	Wellcome Sanger Institute for the COVID-19 Genomics UK (COG-UK) Consortium	Health Services Laboratories et al
EPI_ISL_3287647	England/HSLL-1A58488/2021	2021-07-28	Europe	United Kingdom	Health Services Laboratories	Wellcome Sanger Institute for the COVID-19 Genomics UK (COG-UK) Consortium	Health Services Laboratories et al
EPI_ISL_3287484	England/HSLL-1A58497/2021	2021-07-28	Europe	United Kingdom	Health Services Laboratories	Wellcome Sanger Institute for the COVID-19 Genomics UK (COG-UK) Consortium	Health Services Laboratories et al
EPI_ISL_3287477	England/HSLL-1A584A6/2021	2021-07-28	Europe	United Kingdom	Health Services Laboratories	Wellcome Sanger Institute for the COVID-19 Genomics UK (COG-UK) Consortium	Health Services Laboratories et al
EPI_ISL_3287658	England/HSLL-1A584B5/2021	2021-07-28	Europe	United Kingdom	Health Services Laboratories	Wellcome Sanger Institute for the COVID-19 Genomics UK (COG-UK) Consortium	Health Services Laboratories et al
EPI_ISL_3287489	England/HSLL-1A584C4/2021	2021-07-28	Europe	United Kingdom	Health Services Laboratories	Wellcome Sanger Institute for the COVID-19 Genomics UK (COG-UK) Consortium	Health Services Laboratories et al
EPI_ISL_3287466	England/HSLL-1A584D3/2021	2021-07-27	Europe	United Kingdom	Health Services Laboratories	Wellcome Sanger Institute for the COVID-19 Genomics UK (COG-UK) Consortium	Health Services Laboratories et al
EPI_ISL_3287464	England/HSLL-1A584E2/2021	2021-07-28	Europe	United Kingdom	Health Services Laboratories	Wellcome Sanger Institute for the COVID-19 Genomics UK (COG-UK) Consortium	Health Services Laboratories et al
EPI_ISL_3287525	England/HSLL-1A584F1/2021	2021-07-28	Europe	United Kingdom	Health Services Laboratories	Wellcome Sanger Institute for the COVID-19 Genomics UK (COG-UK) Consortium	Health Services Laboratories et al
EPI_ISL_3287508	England/HSLL-1A5851C/2021	2021-07-28	Europe	United Kingdom	Health Services Laboratories	Wellcome Sanger Institute for the COVID-19 Genomics UK (COG-UK) Consortium	Health Services Laboratories et al
EPI_ISL_3287583	England/HSLL-1A5852B/2021	2021-07-28	Europe	United Kingdom	Health Services Laboratories	Wellcome Sanger Institute for the COVID-19 Genomics UK (COG-UK) Consortium	Health Services Laboratories et al
EPI_ISL_3287485	England/HSLL-1A58567/2021	2021-07-27	Europe	United Kingdom	Health Services Laboratories	Wellcome Sanger Institute for the COVID-19 Genomics UK (COG-UK) Consortium	Health Services Laboratories et al
EPI_ISL_3287460	England/HSLL-1A58576/2021	2021-07-28	Europe	United Kingdom	Health Services Laboratories	Wellcome Sanger Institute for the COVID-19 Genomics UK (COG-UK) Consortium	Health Services Laboratories et al
EPI_ISL_3287475	England/HSLL-1A58585/2021	2021-07-28	Europe	United Kingdom	Health Services Laboratories	Wellcome Sanger Institute for the COVID-19 Genomics UK (COG-UK) Consortium	Health Services Laboratories et al
EPI_ISL_3287578	England/HSLL-1A585B2/2021	2021-07-28	Europe	United Kingdom	Health Services Laboratories	Wellcome Sanger Institute for the COVID-19 Genomics UK (COG-UK) Consortium	Health Services Laboratories et al
EPI_ISL_3287714	England/HSLL-1A585C1/2021	2021-07-28	Europe	United Kingdom	Health Services Laboratories	Wellcome Sanger Institute for the COVID-19 Genomics UK (COG-UK) Consortium	Health Services Laboratories et al
EPI_ISL_3287562	England/HSLL-1A585D0/2021	2021-07-28	Europe	United Kingdom	Health Services Laboratories	Wellcome Sanger Institute for the COVID-19 Genomics UK (COG-UK) Consortium	Health Services Laboratories et al
EPI_ISL_3287699	England/HSLL-1A585EF/2021	2021-07-28	Europe	United Kingdom	Health Services Laboratories	Wellcome Sanger Institute for the COVID-19 Genomics UK (COG-UK) Consortium	Health Services Laboratories et al
EPI_ISL_3287632	England/HSLL-1A585FE/2021	2021-07-26	Europe	United Kingdom	Health Services Laboratories	Wellcome Sanger Institute for the COVID-19 Genomics UK (COG-UK) Consortium	Health Services Laboratories et al
EPI_ISL_3287554	England/HSLL-1A5860A/2021	2021-07-28	Europe	United Kingdom	Health Services Laboratories	Wellcome Sanger Institute for the COVID-19 Genomics UK (COG-UK) Consortium	Health Services Laboratories et al
EPI_ISL_3287667	England/HSLL-1A58619/2021	2021-07-28	Europe	United Kingdom	Health Services Laboratories	Wellcome Sanger Institute for the COVID-19 Genomics UK (COG-UK) Consortium	Health Services Laboratories et al
EPI_ISL_3287636	England/HSLL-1A58628/2021	2021-07-27	Europe	United Kingdom	Health Services Laboratories	Wellcome Sanger Institute for the COVID-19 Genomics UK (COG-UK) Consortium	Health Services Laboratories et al
EPI_ISL_3287480	England/HSLL-1A58646/2021	2021-07-28	Europe	United Kingdom	Health Services Laboratories	Wellcome Sanger Institute for the COVID-19 Genomics UK (COG-UK) Consortium	Health Services Laboratories et al
EPI_ISL_3287666	England/HSLL-1A58655/2021	2021-07-27	Europe	United Kingdom	Health Services Laboratories	Wellcome Sanger Institute for the COVID-19 Genomics UK (COG-UK) Consortium	Health Services Laboratories et al
EPI_ISL_3287492	England/HSLL-1A58664/2021	2021-07-28	Europe	United Kingdom	Health Services Laboratories	Wellcome Sanger Institute for the COVID-19 Genomics UK (COG-UK) Consortium	Health Services Laboratories et al
EPI_ISL_3287534	England/HSLL-1A58673/2021	2021-07-28	Europe	United Kingdom	Health Services Laboratories	Wellcome Sanger Institute for the COVID-19 Genomics UK (COG-UK) Consortium	Health Services Laboratories et al
EPI_ISL_3287563	England/HSLL-1A58682/2021	2021-07-28	Europe	United Kingdom	Health Services Laboratories	Wellcome Sanger Institute for the COVID-19 Genomics UK (COG-UK) Consortium	Health Services Laboratories et al
EPI_ISL_3287549	England/HSLL-1A58691/2021	2021-07-28	Europe	United Kingdom	Health Services Laboratories	Wellcome Sanger Institute for the COVID-19 Genomics UK (COG-UK) Consortium	Health Services Laboratories et al
EPI_ISL_3287665	England/HSLL-1A586A0/2021	2021-07-28	Europe	United Kingdom	Health Services Laboratories	Wellcome Sanger Institute for the COVID-19 Genomics UK (COG-UK) Consortium	Health Services Laboratories et al
EPI_ISL_3287575	England/HSLL-1A586BF/2021	2021-07-28	Europe	United Kingdom	Health Services Laboratories	Wellcome Sanger Institute for the COVID-19 Genomics UK (COG-UK) Consortium	Health Services Laboratories et al
EPI_ISL_3287504	England/HSLL-1A586CE/2021	2021-07-28	Europe	United Kingdom	Health Services Laboratories	Wellcome Sanger Institute for the COVID-19 Genomics UK (COG-UK) Consortium	Health Services Laboratories et al
EPI_ISL_3287588	England/HSLL-1A586DD/2021	2021-07-27	Europe	United Kingdom	Health Services Laboratories	Wellcome Sanger Institute for the COVID-19 Genomics UK (COG-UK) Consortium	Health Services Laboratories et al
EPI_ISL_3287509	England/HSLL-1A586EC/2021	2021-07-28	Europe	United Kingdom	Health Services Laboratories	Wellcome Sanger Institute for the COVID-19 Genomics UK (COG-UK) Consortium	Health Services Laboratories et al
EPI_ISL_3287572	England/HSLL-1A58707/2021	2021-07-28	Europe	United Kingdom	Health Services Laboratories	Wellcome Sanger Institute for the COVID-19 Genomics UK (COG-UK) Consortium	Health Services Laboratories et al
EPI_ISL_3287650	England/HSLL-1A58716/2021	2021-07-28	Europe	United Kingdom	Health Services Laboratories	Wellcome Sanger Institute for the COVID-19 Genomics UK (COG-UK) Consortium	Health Services Laboratories et al
EPI_ISL_3287538	England/HSLL-1A58725/2021	2021-07-28	Europe	United Kingdom	Health Services Laboratories	Wellcome Sanger Institute for the COVID-19 Genomics UK (COG-UK) Consortium	Health Services Laboratories et al
EPI_ISL_3287663	England/HSLL-1A58734/2021	2021-07-28	Europe	United Kingdom	Health Services Laboratories	Wellcome Sanger Institute for the COVID-19 Genomics UK (COG-UK) Consortium	Health Services Laboratories et al
EPI_ISL_3287701	England/HSLL-1A58761/2021	2021-07-28	Europe	United Kingdom	Health Services Laboratories	Wellcome Sanger Institute for the COVID-19 Genomics UK (COG-UK) Consortium	Health Services Laboratories et al
EPI_ISL_3287527	England/HSLL-1A58770/2021	2021-07-28	Europe	United Kingdom	Health Services Laboratories	Wellcome Sanger Institute for the COVID-19 Genomics UK (COG-UK) Consortium	Health Services Laboratories et al
EPI_ISL_3287510	England/HSLL-1A5878F/2021	2021-07-28	Europe	United Kingdom	Health Services Laboratories	Wellcome Sanger Institute for the COVID-19 Genomics UK (COG-UK) Consortium	Health Services Laboratories et al
EPI_ISL_3287556	England/HSLL-1A5879E/2021	2021-07-27	Europe	United Kingdom	Health Services Laboratories	Wellcome Sanger Institute for the COVID-19 Genomics UK (COG-UK) Consortium	Health Services Laboratories et al
EPI_ISL_3287700	England/HSLL-1A587AD/2021	2021-07-28	Europe	United Kingdom	Health Services Laboratories	Wellcome Sanger Institute for the COVID-19 Genomics UK (COG-UK) Consortium	Health Services Laboratories et al
EPI_ISL_3287684	England/HSLL-1A587BC/2021	2021-07-28	Europe	United Kingdom	Health Services Laboratories	Wellcome Sanger Institute for the COVID-19 Genomics UK (COG-UK) Consortium	Health Services Laboratories et al
EPI_ISL_3287696	England/HSLL-1A587CB/2021	2021-07-28	Europe	United Kingdom	Health Services Laboratories	Wellcome Sanger Institute for the COVID-19 Genomics UK (COG-UK) Consortium	Health Services Laboratories et al
EPI_ISL_3287652	England/HSLL-1A587DA/2021	2021-07-28	Europe	United Kingdom	Health Services Laboratories	Wellcome Sanger Institute for the COVID-19 Genomics UK (COG-UK) Consortium	Health Services Laboratories et al
EPI_ISL_3287626	England/HSLL-1A587E9/2021	2021-07-28	Europe	United Kingdom	Health Services Laboratories	Wellcome Sanger Institute for the COVID-19 Genomics UK (COG-UK) Consortium	Health Services Laboratories et al
EPI_ISL_3287557	England/HSLL-1A58804/2021	2021-07-28	Europe	United Kingdom	Health Services Laboratories	Wellcome Sanger Institute for the COVID-19 Genomics UK (COG-UK) Consortium	Health Services Laboratories et al
EPI_ISL_3287675	England/HSLL-1A58813/2021	2021-07-28	Europe	United Kingdom	Health Services Laboratories	Wellcome Sanger Institute for the COVID-19 Genomics UK (COG-UK) Consortium	Health Services Laboratories et al
EPI_ISL_3287507	England/HSLL-1A58831/2021	2021-07-28	Europe	United Kingdom	Health Services Laboratories	Wellcome Sanger Institute for the COVID-19 Genomics UK (COG-UK) Consortium	Health Services Laboratories et al
EPI_ISL_3287518	England/HSLL-1A5885F/2021	2021-07-28	Europe	United Kingdom	Health Services Laboratories	Wellcome Sanger Institute for the COVID-19 Genomics UK (COG-UK) Consortium	Health Services Laboratories et al
EPI_ISL_3287545	England/HSLL-1A5886E/2021	2021-07-28	Europe	United Kingdom	Health Services Laboratories	Wellcome Sanger Institute for the COVID-19 Genomics UK (COG-UK) Consortium	Health Services Laboratories et al
EPI_ISL_3287586	England/HSLL-1A5887D/2021	2021-07-28	Europe	United Kingdom	Health Services Laboratories	Wellcome Sanger Institute for the COVID-19 Genomics UK (COG-UK) Consortium	Health Services Laboratories et al
EPI_ISL_3287718	England/HSLL-1A5888C/2021	2021-07-28	Europe	United Kingdom	Health Services Laboratories	Wellcome Sanger Institute for the COVID-19 Genomics UK (COG-UK) Consortium	Health Services Laboratories et al
EPI_ISL_3287498	England/HSLL-1A5889B/2021	2021-07-28	Europe	United Kingdom	Health Services Laboratories	Wellcome Sanger Institute for the COVID-19 Genomics UK (COG-UK) Consortium	Health Services Laboratories et al
EPI_ISL_3287680	England/HSLL-1A588AA/2021	2021-07-28	Europe	United Kingdom	Health Services Laboratories	Wellcome Sanger Institute for the COVID-19 Genomics UK (COG-UK) Consortium	Health Services Laboratories et al
EPI_ISL_3287671	England/HSLL-1A588C8/2021	2021-07-27	Europe	United Kingdom	Health Services Laboratories	Wellcome Sanger Institute for the COVID-19 Genomics UK (COG-UK) Consortium	Health Services Laboratories et al
EPI_ISL_3284893	England/HSLL-1A69D10/2021	2021-07-28	Europe	United Kingdom	Health Services Laboratories	Wellcome Sanger Institute for the COVID-19 Genomics UK (COG-UK) Consortium	Health Services Laboratories et al
EPI_ISL_3284659	England/HSLL-1A69D2F/2021	2021-07-28	Europe	United Kingdom	Health Services Laboratories	Wellcome Sanger Institute for the COVID-19 Genomics UK (COG-UK) Consortium	Health Services Laboratories et al
EPI_ISL_3284691	England/HSLL-1A69D4D/2021	2021-07-28	Europe	United Kingdom	Health Services Laboratories	Wellcome Sanger Institute for the COVID-19 Genomics UK (COG-UK) Consortium	Health Services Laboratories et al
EPI_ISL_3284863	England/HSLL-1A69D5C/2021	2021-07-28	Europe	United Kingdom	Health Services Laboratories	Wellcome Sanger Institute for the COVID-19 Genomics UK (COG-UK) Consortium	Health Services Laboratories et al
EPI_ISL_3284821	England/HSLL-1A69D6B/2021	2021-07-28	Europe	United Kingdom	Health Services Laboratories	Wellcome Sanger Institute for the COVID-19 Genomics UK (COG-UK) Consortium	Health Services Laboratories et al
EPI_ISL_3284846	England/HSLL-1A69D7A/2021	2021-07-28	Europe	United Kingdom	Health Services Laboratories	Wellcome Sanger Institute for the COVID-19 Genomics UK (COG-UK) Consortium	Health Services Laboratories et al
EPI_ISL_3284981	England/HSLL-1A69D98/2021	2021-07-28	Europe	United Kingdom	Health Services Laboratories	Wellcome Sanger Institute for the COVID-19 Genomics UK (COG-UK) Consortium	Health Services Laboratories et al
EPI_ISL_3284931	England/HSLL-1A69DA7/2021	2021-07-28	Europe	United Kingdom	Health Services Laboratories	Wellcome Sanger Institute for the COVID-19 Genomics UK (COG-UK) Consortium	Health Services Laboratories et al
EPI_ISL_3284669	England/HSLL-1A69DB6/2021	2021-07-28	Europe	United Kingdom	Health Services Laboratories	Wellcome Sanger Institute for the COVID-19 Genomics UK (COG-UK) Consortium	Health Services Laboratories et al
EPI_ISL_3284766	England/HSLL-1A69DD4/2021	2021-07-28	Europe	United Kingdom	Health Services Laboratories	Wellcome Sanger Institute for the COVID-19 Genomics UK (COG-UK) Consortium	Health Services Laboratories et al
EPI_ISL_3284733	England/HSLL-1A69DF2/2021	2021-07-28	Europe	United Kingdom	Health Services Laboratories	Wellcome Sanger Institute for the COVID-19 Genomics UK (COG-UK) Consortium	Health Services Laboratories et al
EPI_ISL_3284759	England/HSLL-1A69E0E/2021	2021-07-28	Europe	United Kingdom	Health Services Laboratories	Wellcome Sanger Institute for the COVID-19 Genomics UK (COG-UK) Consortium	Health Services Laboratories et al
EPI_ISL_3284685	England/HSLL-1A69E1D/2021	2021-07-28	Europe	United Kingdom	Health Services Laboratories	Wellcome Sanger Institute for the COVID-19 Genomics UK (COG-UK) Consortium	Health Services Laboratories et al
EPI_ISL_3284817	England/HSLL-1A69E2C/2021	2021-07-28	Europe	United Kingdom	Health Services Laboratories	Wellcome Sanger Institute for the COVID-19 Genomics UK (COG-UK) Consortium	Health Services Laboratories et al
EPI_ISL_3284892	England/HSLL-1A69E3B/2021	2021-07-28	Europe	United Kingdom	Health Services Laboratories	Wellcome Sanger Institute for the COVID-19 Genomics UK (COG-UK) Consortium	Health Services Laboratories et al
EPI_ISL_3284814	England/HSLL-1A69E4A/2021	2021-07-28	Europe	United Kingdom	Health Services Laboratories	Wellcome Sanger Institute for the COVID-19 Genomics UK (COG-UK) Consortium	Health Services Laboratories et al
EPI_ISL_3284884	England/HSLL-1A69E68/2021	2021-07-28	Europe	United Kingdom	Health Services Laboratories	Wellcome Sanger Institute for the COVID-19 Genomics UK (COG-UK) Consortium	Health Services Laboratories et al
EPI_ISL_3284679	England/HSLL-1A69E77/2021	2021-07-28	Europe	United Kingdom	Health Services Laboratories	Wellcome Sanger Institute for the COVID-19 Genomics UK (COG-UK) Consortium	Health Services Laboratories et al
EPI_ISL_3284842	England/HSLL-1A69E86/2021	2021-07-28	Europe	United Kingdom	Health Services Laboratories	Wellcome Sanger Institute for the COVID-19 Genomics UK (COG-UK) Consortium	Health Services Laboratories et al
EPI_ISL_3284932	England/HSLL-1A69E95/2021	2021-07-28	Europe	United Kingdom	Health Services Laboratories	Wellcome Sanger Institute for the COVID-19 Genomics UK (COG-UK) Consortium	Health Services Laboratories et al
EPI_ISL_3284662	England/HSLL-1A69EA4/2021	2021-07-28	Europe	United Kingdom	Health Services Laboratories	Wellcome Sanger Institute for the COVID-19 Genomics UK (COG-UK) Consortium	Health Services Laboratories et al
EPI_ISL_3284881	England/HSLL-1A69EB3/2021	2021-07-28	Europe	United Kingdom	Health Services Laboratories	Wellcome Sanger Institute for the COVID-19 Genomics UK (COG-UK) Consortium	Health Services Laboratories et al
EPI_ISL_3284917	England/HSLL-1A69EC2/2021	2021-07-28	Europe	United Kingdom	Health Services Laboratories	Wellcome Sanger Institute for the COVID-19 Genomics UK (COG-UK) Consortium	Health Services Laboratories et al
EPI_ISL_3284741	England/HSLL-1A69ED1/2021	2021-07-28	Europe	United Kingdom	Health Services Laboratories	Wellcome Sanger Institute for the COVID-19 Genomics UK (COG-UK) Consortium	Health Services Laboratories et al
EPI_ISL_3284850	England/HSLL-1A69EFF/2021	2021-07-28	Europe	United Kingdom	Health Services Laboratories	Wellcome Sanger Institute for the COVID-19 Genomics UK (COG-UK) Consortium	Health Services Laboratories et al
EPI_ISL_3284768	England/HSLL-1A69F0B/2021	2021-07-28	Europe	United Kingdom	Health Services Laboratories	Wellcome Sanger Institute for the COVID-19 Genomics UK (COG-UK) Consortium	Health Services Laboratories et al
EPI_ISL_3284667	England/HSLL-1A69F1A/2021	2021-07-28	Europe	United Kingdom	Health Services Laboratories	Wellcome Sanger Institute for the COVID-19 Genomics UK (COG-UK) Consortium	Health Services Laboratories et al
EPI_ISL_3284869	England/HSLL-1A69F29/2021	2021-07-28	Europe	United Kingdom	Health Services Laboratories	Wellcome Sanger Institute for the COVID-19 Genomics UK (COG-UK) Consortium	Health Services Laboratories et al
EPI_ISL_3284769	England/HSLL-1A69F38/2021	2021-07-28	Europe	United Kingdom	Health Services Laboratories	Wellcome Sanger Institute for the COVID-19 Genomics UK (COG-UK) Consortium	Health Services Laboratories et al
EPI_ISL_3284687	England/HSLL-1A69F65/2021	2021-07-28	Europe	United Kingdom	Health Services Laboratories	Wellcome Sanger Institute for the COVID-19 Genomics UK (COG-UK) Consortium	Health Services Laboratories et al
EPI_ISL_3284746	England/HSLL-1A69F74/2021	2021-07-28	Europe	United Kingdom	Health Services Laboratories	Wellcome Sanger Institute for the COVID-19 Genomics UK (COG-UK) Consortium	Health Services Laboratories et al
EPI_ISL_3284897	England/HSLL-1A69F83/2021	2021-07-28	Europe	United Kingdom	Health Services Laboratories	Wellcome Sanger Institute for the COVID-19 Genomics UK (COG-UK) Consortium	Health Services Laboratories et al
EPI_ISL_3284939	England/HSLL-1A69F92/2021	2021-07-28	Europe	United Kingdom	Health Services Laboratories	Wellcome Sanger Institute for the COVID-19 Genomics UK (COG-UK) Consortium	Health Services Laboratories et al
EPI_ISL_3284972	England/HSLL-1A69FA1/2021	2021-07-28	Europe	United Kingdom	Health Services Laboratories	Wellcome Sanger Institute for the COVID-19 Genomics UK (COG-UK) Consortium	Health Services Laboratories et al
EPI_ISL_3284974	England/HSLL-1A69FB0/2021	2021-07-28	Europe	United Kingdom	Health Services Laboratories	Wellcome Sanger Institute for the COVID-19 Genomics UK (COG-UK) Consortium	Health Services Laboratories et al
EPI_ISL_3284890	England/HSLL-1A69FCF/2021	2021-07-28	Europe	United Kingdom	Health Services Laboratories	Wellcome Sanger Institute for the COVID-19 Genomics UK (COG-UK) Consortium	Health Services Laboratories et al
EPI_ISL_3284743	England/HSLL-1A69FDE/2021	2021-07-28	Europe	United Kingdom	Health Services Laboratories	Wellcome Sanger Institute for the COVID-19 Genomics UK (COG-UK) Consortium	Health Services Laboratories et al
EPI_ISL_3284980	England/HSLL-1A69FED/2021	2021-07-28	Europe	United Kingdom	Health Services Laboratories	Wellcome Sanger Institute for the COVID-19 Genomics UK (COG-UK) Consortium	Health Services Laboratories et al
EPI_ISL_3284802	England/HSLL-1A6A007/2021	2021-07-28	Europe	United Kingdom	Health Services Laboratories	Wellcome Sanger Institute for the COVID-19 Genomics UK (COG-UK) Consortium	Health Services Laboratories et al
EPI_ISL_3284749	England/HSLL-1A6A016/2021	2021-07-28	Europe	United Kingdom	Health Services Laboratories	Wellcome Sanger Institute for the COVID-19 Genomics UK (COG-UK) Consortium	Health Services Laboratories et al
EPI_ISL_3284816	England/HSLL-1A6A025/2021	2021-07-28	Europe	United Kingdom	Health Services Laboratories	Wellcome Sanger Institute for the COVID-19 Genomics UK (COG-UK) Consortium	Health Services Laboratories et al
EPI_ISL_3284930	England/HSLL-1A6A034/2021	2021-07-28	Europe	United Kingdom	Health Services Laboratories	Wellcome Sanger Institute for the COVID-19 Genomics UK (COG-UK) Consortium	Health Services Laboratories et al
EPI_ISL_3284960	England/HSLL-1A6A043/2021	2021-07-28	Europe	United Kingdom	Health Services Laboratories	Wellcome Sanger Institute for the COVID-19 Genomics UK (COG-UK) Consortium	Health Services Laboratories et al
EPI_ISL_3284693	England/HSLL-1A6A052/2021	2021-07-28	Europe	United Kingdom	Health Services Laboratories	Wellcome Sanger Institute for the COVID-19 Genomics UK (COG-UK) Consortium	Health Services Laboratories et al
EPI_ISL_3284984	England/HSLL-1A6A061/2021	2021-07-28	Europe	United Kingdom	Health Services Laboratories	Wellcome Sanger Institute for the COVID-19 Genomics UK (COG-UK) Consortium	Health Services Laboratories et al
EPI_ISL_3284925	England/HSLL-1A6A070/2021	2021-07-28	Europe	United Kingdom	Health Services Laboratories	Wellcome Sanger Institute for the COVID-19 Genomics UK (COG-UK) Consortium	Health Services Laboratories et al
EPI_ISL_3284690	England/HSLL-1A6A09E/2021	2021-07-28	Europe	United Kingdom	Health Services Laboratories	Wellcome Sanger Institute for the COVID-19 Genomics UK (COG-UK) Consortium	Health Services Laboratories et al
EPI_ISL_3284888	England/HSLL-1A6A0BC/2021	2021-07-28	Europe	United Kingdom	Health Services Laboratories	Wellcome Sanger Institute for the COVID-19 Genomics UK (COG-UK) Consortium	Health Services Laboratories et al
EPI_ISL_3284774	England/HSLL-1A6A0CB/2021	2021-07-28	Europe	United Kingdom	Health Services Laboratories	Wellcome Sanger Institute for the COVID-19 Genomics UK (COG-UK) Consortium	Health Services Laboratories et al
EPI_ISL_3284740	England/HSLL-1A6A0E9/2021	2021-07-28	Europe	United Kingdom	Health Services Laboratories	Wellcome Sanger Institute for the COVID-19 Genomics UK (COG-UK) Consortium	Health Services Laboratories et al
EPI_ISL_3284861	England/HSLL-1A6A0F8/2021	2021-07-28	Europe	United Kingdom	Health Services Laboratories	Wellcome Sanger Institute for the COVID-19 Genomics UK (COG-UK) Consortium	Health Services Laboratories et al
EPI_ISL_3284851	England/HSLL-1A6A104/2021	2021-07-28	Europe	United Kingdom	Health Services Laboratories	Wellcome Sanger Institute for the COVID-19 Genomics UK (COG-UK) Consortium	Health Services Laboratories et al
EPI_ISL_3284919	England/HSLL-1A6A113/2021	2021-07-28	Europe	United Kingdom	Health Services Laboratories	Wellcome Sanger Institute for the COVID-19 Genomics UK (COG-UK) Consortium	Health Services Laboratories et al
EPI_ISL_3284757	England/HSLL-1A6A122/2021	2021-07-28	Europe	United Kingdom	Health Services Laboratories	Wellcome Sanger Institute for the COVID-19 Genomics UK (COG-UK) Consortium	Health Services Laboratories et al
EPI_ISL_3284668	England/HSLL-1A6A131/2021	2021-07-28	Europe	United Kingdom	Health Services Laboratories	Wellcome Sanger Institute for the COVID-19 Genomics UK (COG-UK) Consortium	Health Services Laboratories et al
EPI_ISL_3284683	England/HSLL-1A6A140/2021	2021-07-28	Europe	United Kingdom	Health Services Laboratories	Wellcome Sanger Institute for the COVID-19 Genomics UK (COG-UK) Consortium	Health Services Laboratories et al
EPI_ISL_3284711	England/HSLL-1A6A15F/2021	2021-07-28	Europe	United Kingdom	Health Services Laboratories	Wellcome Sanger Institute for the COVID-19 Genomics UK (COG-UK) Consortium	Health Services Laboratories et al
EPI_ISL_3284904	England/HSLL-1A6A16E/2021	2021-07-28	Europe	United Kingdom	Health Services Laboratories	Wellcome Sanger Institute for the COVID-19 Genomics UK (COG-UK) Consortium	Health Services Laboratories et al
EPI_ISL_3284737	England/HSLL-1A6A17D/2021	2021-07-28	Europe	United Kingdom	Health Services Laboratories	Wellcome Sanger Institute for the COVID-19 Genomics UK (COG-UK) Consortium	Health Services Laboratories et al
EPI_ISL_3284747	England/HSLL-1A6A18C/2021	2021-07-28	Europe	United Kingdom	Health Services Laboratories	Wellcome Sanger Institute for the COVID-19 Genomics UK (COG-UK) Consortium	Health Services Laboratories et al
EPI_ISL_3284940	England/HSLL-1A6A19B/2021	2021-07-28	Europe	United Kingdom	Health Services Laboratories	Wellcome Sanger Institute for the COVID-19 Genomics UK (COG-UK) Consortium	Health Services Laboratories et al
EPI_ISL_3284859	England/HSLL-1A6A1AA/2021	2021-07-28	Europe	United Kingdom	Health Services Laboratories	Wellcome Sanger Institute for the COVID-19 Genomics UK (COG-UK) Consortium	Health Services Laboratories et al
EPI_ISL_3284969	England/HSLL-1A6A1B9/2021	2021-07-28	Europe	United Kingdom	Health Services Laboratories	Wellcome Sanger Institute for the COVID-19 Genomics UK (COG-UK) Consortium	Health Services Laboratories et al
EPI_ISL_3284831	England/HSLL-1A6A1C8/2021	2021-07-28	Europe	United Kingdom	Health Services Laboratories	Wellcome Sanger Institute for the COVID-19 Genomics UK (COG-UK) Consortium	Health Services Laboratories et al
EPI_ISL_3284912	England/HSLL-1A6A1D7/2021	2021-07-28	Europe	United Kingdom	Health Services Laboratories	Wellcome Sanger Institute for the COVID-19 Genomics UK (COG-UK) Consortium	Health Services Laboratories et al
EPI_ISL_3284688	England/HSLL-1A6A1E6/2021	2021-07-28	Europe	United Kingdom	Health Services Laboratories	Wellcome Sanger Institute for the COVID-19 Genomics UK (COG-UK) Consortium	Health Services Laboratories et al
EPI_ISL_3284848	England/HSLL-1A6A201/2021	2021-07-28	Europe	United Kingdom	Health Services Laboratories	Wellcome Sanger Institute for the COVID-19 Genomics UK (COG-UK) Consortium	Health Services Laboratories et al
EPI_ISL_3284703	England/HSLL-1A6A210/2021	2021-07-28	Europe	United Kingdom	Health Services Laboratories	Wellcome Sanger Institute for the COVID-19 Genomics UK (COG-UK) Consortium	Health Services Laboratories et al
EPI_ISL_3284827	England/HSLL-1A6A22F/2021	2021-07-28	Europe	United Kingdom	Health Services Laboratories	Wellcome Sanger Institute for the COVID-19 Genomics UK (COG-UK) Consortium	Health Services Laboratories et al
EPI_ISL_3284913	England/HSLL-1A6A23E/2021	2021-07-28	Europe	United Kingdom	Health Services Laboratories	Wellcome Sanger Institute for the COVID-19 Genomics UK (COG-UK) Consortium	Health Services Laboratories et al
EPI_ISL_3284975	England/HSLL-1A6A24D/2021	2021-07-28	Europe	United Kingdom	Health Services Laboratories	Wellcome Sanger Institute for the COVID-19 Genomics UK (COG-UK) Consortium	Health Services Laboratories et al
EPI_ISL_3284797	England/HSLL-1A6A25C/2021	2021-07-28	Europe	United Kingdom	Health Services Laboratories	Wellcome Sanger Institute for the COVID-19 Genomics UK (COG-UK) Consortium	Health Services Laboratories et al
EPI_ISL_3284670	England/HSLL-1A6A26B/2021	2021-07-28	Europe	United Kingdom	Health Services Laboratories	Wellcome Sanger Institute for the COVID-19 Genomics UK (COG-UK) Consortium	Health Services Laboratories et al
EPI_ISL_3284942	England/HSLL-1A6A27A/2021	2021-07-28	Europe	United Kingdom	Health Services Laboratories	Wellcome Sanger Institute for the COVID-19 Genomics UK (COG-UK) Consortium	Health Services Laboratories et al
EPI_ISL_3284704	England/HSLL-1A6A289/2021	2021-07-28	Europe	United Kingdom	Health Services Laboratories	Wellcome Sanger Institute for the COVID-19 Genomics UK (COG-UK) Consortium	Health Services Laboratories et al
EPI_ISL_3284955	England/HSLL-1A6A298/2021	2021-07-28	Europe	United Kingdom	Health Services Laboratories	Wellcome Sanger Institute for the COVID-19 Genomics UK (COG-UK) Consortium	Health Services Laboratories et al
EPI_ISL_3284676	England/HSLL-1A6A2A7/2021	2021-07-28	Europe	United Kingdom	Health Services Laboratories	Wellcome Sanger Institute for the COVID-19 Genomics UK (COG-UK) Consortium	Health Services Laboratories et al
EPI_ISL_3360743	England/HSLL-1A72FF0/2021	2021-07-29	Europe	United Kingdom	Health Services Laboratories	Wellcome Sanger Institute for the COVID-19 Genomics UK (COG-UK) Consortium	Health Services Laboratories et al
EPI_ISL_3360623	England/HSLL-1A7300B/2021	2021-07-29	Europe	United Kingdom	Health Services Laboratories	Wellcome Sanger Institute for the COVID-19 Genomics UK (COG-UK) Consortium	Health Services Laboratories et al
EPI_ISL_3360527	England/HSLL-1A7301A/2021	2021-07-29	Europe	United Kingdom	Health Services Laboratories	Wellcome Sanger Institute for the COVID-19 Genomics UK (COG-UK) Consortium	Health Services Laboratories et al
EPI_ISL_3360815	England/HSLL-1A73029/2021	2021-07-29	Europe	United Kingdom	Health Services Laboratories	Wellcome Sanger Institute for the COVID-19 Genomics UK (COG-UK) Consortium	Health Services Laboratories et al
EPI_ISL_3360525	England/HSLL-1A73047/2021	2021-07-29	Europe	United Kingdom	Health Services Laboratories	Wellcome Sanger Institute for the COVID-19 Genomics UK (COG-UK) Consortium	Health Services Laboratories et al
EPI_ISL_3360615	England/HSLL-1A73056/2021	2021-07-29	Europe	United Kingdom	Health Services Laboratories	Wellcome Sanger Institute for the COVID-19 Genomics UK (COG-UK) Consortium	Health Services Laboratories et al
EPI_ISL_3360570	England/HSLL-1A73065/2021	2021-07-29	Europe	United Kingdom	Health Services Laboratories	Wellcome Sanger Institute for the COVID-19 Genomics UK (COG-UK) Consortium	Health Services Laboratories et al
EPI_ISL_3378596	England/HSLL-1A73074/2021	2021-07-29	Europe	United Kingdom	Health Services Laboratories	Wellcome Sanger Institute for the COVID-19 Genomics UK (COG-UK) Consortium	Health Services Laboratories et al
EPI_ISL_3360804	England/HSLL-1A73083/2021	2021-07-29	Europe	United Kingdom	Health Services Laboratories	Wellcome Sanger Institute for the COVID-19 Genomics UK (COG-UK) Consortium	Health Services Laboratories et al
EPI_ISL_3360752	England/HSLL-1A73092/2021	2021-07-29	Europe	United Kingdom	Health Services Laboratories	Wellcome Sanger Institute for the COVID-19 Genomics UK (COG-UK) Consortium	Health Services Laboratories et al
EPI_ISL_3360938	England/HSLL-1A730A1/2021	2021-07-29	Europe	United Kingdom	Health Services Laboratories	Wellcome Sanger Institute for the COVID-19 Genomics UK (COG-UK) Consortium	Health Services Laboratories et al
EPI_ISL_3361014	England/HSLL-1A730B0/2021	2021-07-29	Europe	United Kingdom	Health Services Laboratories	Wellcome Sanger Institute for the COVID-19 Genomics UK (COG-UK) Consortium	Health Services Laboratories et al
EPI_ISL_3378654	England/HSLL-1A730CF/2021	2021-07-29	Europe	United Kingdom	Health Services Laboratories	Wellcome Sanger Institute for the COVID-19 Genomics UK (COG-UK) Consortium	Health Services Laboratories et al
EPI_ISL_3360981	England/HSLL-1A730FC/2021	2021-07-29	Europe	United Kingdom	Health Services Laboratories	Wellcome Sanger Institute for the COVID-19 Genomics UK (COG-UK) Consortium	Health Services Laboratories et al
EPI_ISL_3360640	England/HSLL-1A73108/2021	2021-07-29	Europe	United Kingdom	Health Services Laboratories	Wellcome Sanger Institute for the COVID-19 Genomics UK (COG-UK) Consortium	Health Services Laboratories et al
EPI_ISL_3360631	England/HSLL-1A73117/2021	2021-07-29	Europe	United Kingdom	Health Services Laboratories	Wellcome Sanger Institute for the COVID-19 Genomics UK (COG-UK) Consortium	Health Services Laboratories et al
EPI_ISL_3360745	England/HSLL-1A73126/2021	2021-07-29	Europe	United Kingdom	Health Services Laboratories	Wellcome Sanger Institute for the COVID-19 Genomics UK (COG-UK) Consortium	Health Services Laboratories et al
EPI_ISL_3360917	England/HSLL-1A73135/2021	2021-07-29	Europe	United Kingdom	Health Services Laboratories	Wellcome Sanger Institute for the COVID-19 Genomics UK (COG-UK) Consortium	Health Services Laboratories et al
EPI_ISL_3360845	England/HSLL-1A73144/2021	2021-07-29	Europe	United Kingdom	Health Services Laboratories	Wellcome Sanger Institute for the COVID-19 Genomics UK (COG-UK) Consortium	Health Services Laboratories et al
EPI_ISL_3378620	England/HSLL-1A73153/2021	2021-07-29	Europe	United Kingdom	Health Services Laboratories	Wellcome Sanger Institute for the COVID-19 Genomics UK (COG-UK) Consortium	Health Services Laboratories et al
EPI_ISL_3360805	England/HSLL-1A73171/2021	2021-07-29	Europe	United Kingdom	Health Services Laboratories	Wellcome Sanger Institute for the COVID-19 Genomics UK (COG-UK) Consortium	Health Services Laboratories et al
EPI_ISL_3360568	England/HSLL-1A73180/2021	2021-07-29	Europe	United Kingdom	Health Services Laboratories	Wellcome Sanger Institute for the COVID-19 Genomics UK (COG-UK) Consortium	Health Services Laboratories et al
EPI_ISL_3360535	England/HSLL-1A7319F/2021	2021-07-29	Europe	United Kingdom	Health Services Laboratories	Wellcome Sanger Institute for the COVID-19 Genomics UK (COG-UK) Consortium	Health Services Laboratories et al
EPI_ISL_3360963	England/HSLL-1A731AE/2021	2021-07-29	Europe	United Kingdom	Health Services Laboratories	Wellcome Sanger Institute for the COVID-19 Genomics UK (COG-UK) Consortium	Health Services Laboratories et al
EPI_ISL_3378607	England/HSLL-1A731BD/2021	2021-07-29	Europe	United Kingdom	Health Services Laboratories	Wellcome Sanger Institute for the COVID-19 Genomics UK (COG-UK) Consortium	Health Services Laboratories et al
EPI_ISL_3360656	England/HSLL-1A731CC/2021	2021-07-29	Europe	United Kingdom	Health Services Laboratories	Wellcome Sanger Institute for the COVID-19 Genomics UK (COG-UK) Consortium	Health Services Laboratories et al
EPI_ISL_3360562	England/HSLL-1A731DB/2021	2021-07-29	Europe	United Kingdom	Health Services Laboratories	Wellcome Sanger Institute for the COVID-19 Genomics UK (COG-UK) Consortium	Health Services Laboratories et al
EPI_ISL_3360915	England/HSLL-1A731F9/2021	2021-07-29	Europe	United Kingdom	Health Services Laboratories	Wellcome Sanger Institute for the COVID-19 Genomics UK (COG-UK) Consortium	Health Services Laboratories et al
EPI_ISL_3378597	England/HSLL-1A73205/2021	2021-07-29	Europe	United Kingdom	Health Services Laboratories	Wellcome Sanger Institute for the COVID-19 Genomics UK (COG-UK) Consortium	Health Services Laboratories et al
EPI_ISL_3378660	England/HSLL-1A73214/2021	2021-07-29	Europe	United Kingdom	Health Services Laboratories	Wellcome Sanger Institute for the COVID-19 Genomics UK (COG-UK) Consortium	Health Services Laboratories et al
EPI_ISL_3360968	England/HSLL-1A73223/2021	2021-07-29	Europe	United Kingdom	Health Services Laboratories	Wellcome Sanger Institute for the COVID-19 Genomics UK (COG-UK) Consortium	Health Services Laboratories et al
EPI_ISL_3360867	England/HSLL-1A73232/2021	2021-07-29	Europe	United Kingdom	Health Services Laboratories	Wellcome Sanger Institute for the COVID-19 Genomics UK (COG-UK) Consortium	Health Services Laboratories et al
EPI_ISL_3360807	England/HSLL-1A73241/2021	2021-07-29	Europe	United Kingdom	Health Services Laboratories	Wellcome Sanger Institute for the COVID-19 Genomics UK (COG-UK) Consortium	Health Services Laboratories et al
EPI_ISL_3378595	England/HSLL-1A73250/2021	2021-07-29	Europe	United Kingdom	Health Services Laboratories	Wellcome Sanger Institute for the COVID-19 Genomics UK (COG-UK) Consortium	Health Services Laboratories et al
EPI_ISL_3360927	England/HSLL-1A7326F/2021	2021-07-29	Europe	United Kingdom	Health Services Laboratories	Wellcome Sanger Institute for the COVID-19 Genomics UK (COG-UK) Consortium	Health Services Laboratories et al
EPI_ISL_3360853	England/HSLL-1A7327E/2021	2021-07-29	Europe	United Kingdom	Health Services Laboratories	Wellcome Sanger Institute for the COVID-19 Genomics UK (COG-UK) Consortium	Health Services Laboratories et al
EPI_ISL_3360678	England/HSLL-1A7328D/2021	2021-07-29	Europe	United Kingdom	Health Services Laboratories	Wellcome Sanger Institute for the COVID-19 Genomics UK (COG-UK) Consortium	Health Services Laboratories et al
EPI_ISL_3360543	England/HSLL-1A7329C/2021	2021-07-29	Europe	United Kingdom	Health Services Laboratories	Wellcome Sanger Institute for the COVID-19 Genomics UK (COG-UK) Consortium	Health Services Laboratories et al
EPI_ISL_3378649	England/HSLL-1A732AB/2021	2021-07-29	Europe	United Kingdom	Health Services Laboratories	Wellcome Sanger Institute for the COVID-19 Genomics UK (COG-UK) Consortium	Health Services Laboratories et al
EPI_ISL_3378641	England/HSLL-1A732BA/2021	2021-07-29	Europe	United Kingdom	Health Services Laboratories	Wellcome Sanger Institute for the COVID-19 Genomics UK (COG-UK) Consortium	Health Services Laboratories et al
EPI_ISL_3378640	England/HSLL-1A732C9/2021	2021-07-29	Europe	United Kingdom	Health Services Laboratories	Wellcome Sanger Institute for the COVID-19 Genomics UK (COG-UK) Consortium	Health Services Laboratories et al
EPI_ISL_3360883	England/HSLL-1A732D8/2021	2021-07-29	Europe	United Kingdom	Health Services Laboratories	Wellcome Sanger Institute for the COVID-19 Genomics UK (COG-UK) Consortium	Health Services Laboratories et al
EPI_ISL_3378619	England/HSLL-1A732E7/2021	2021-07-29	Europe	United Kingdom	Health Services Laboratories	Wellcome Sanger Institute for the COVID-19 Genomics UK (COG-UK) Consortium	Health Services Laboratories et al
EPI_ISL_3360956	England/HSLL-1A732F6/2021	2021-07-29	Europe	United Kingdom	Health Services Laboratories	Wellcome Sanger Institute for the COVID-19 Genomics UK (COG-UK) Consortium	Health Services Laboratories et al
EPI_ISL_3360820	England/HSLL-1A73302/2021	2021-07-29	Europe	United Kingdom	Health Services Laboratories	Wellcome Sanger Institute for the COVID-19 Genomics UK (COG-UK) Consortium	Health Services Laboratories et al
EPI_ISL_3360634	England/HSLL-1A73311/2021	2021-07-29	Europe	United Kingdom	Health Services Laboratories	Wellcome Sanger Institute for the COVID-19 Genomics UK (COG-UK) Consortium	Health Services Laboratories et al
EPI_ISL_3360757	England/HSLL-1A73320/2021	2021-07-29	Europe	United Kingdom	Health Services Laboratories	Wellcome Sanger Institute for the COVID-19 Genomics UK (COG-UK) Consortium	Health Services Laboratories et al
EPI_ISL_3360830	England/HSLL-1A7334E/2021	2021-07-29	Europe	United Kingdom	Health Services Laboratories	Wellcome Sanger Institute for the COVID-19 Genomics UK (COG-UK) Consortium	Health Services Laboratories et al
EPI_ISL_3360892	England/HSLL-1A7335D/2021	2021-07-29	Europe	United Kingdom	Health Services Laboratories	Wellcome Sanger Institute for the COVID-19 Genomics UK (COG-UK) Consortium	Health Services Laboratories et al
EPI_ISL_3360530	England/HSLL-1A7337B/2021	2021-07-29	Europe	United Kingdom	Health Services Laboratories	Wellcome Sanger Institute for the COVID-19 Genomics UK (COG-UK) Consortium	Health Services Laboratories et al
EPI_ISL_3360897	England/HSLL-1A7338A/2021	2021-07-29	Europe	United Kingdom	Health Services Laboratories	Wellcome Sanger Institute for the COVID-19 Genomics UK (COG-UK) Consortium	Health Services Laboratories et al
EPI_ISL_3360836	England/HSLL-1A73399/2021	2021-07-29	Europe	United Kingdom	Health Services Laboratories	Wellcome Sanger Institute for the COVID-19 Genomics UK (COG-UK) Consortium	Health Services Laboratories et al
EPI_ISL_3378618	England/HSLL-1A733A8/2021	2021-07-29	Europe	United Kingdom	Health Services Laboratories	Wellcome Sanger Institute for the COVID-19 Genomics UK (COG-UK) Consortium	Health Services Laboratories et al
EPI_ISL_3360598	England/HSLL-1A733B7/2021	2021-07-29	Europe	United Kingdom	Health Services Laboratories	Wellcome Sanger Institute for the COVID-19 Genomics UK (COG-UK) Consortium	Health Services Laboratories et al
EPI_ISL_3378613	England/HSLL-1A733C6/2021	2021-07-29	Europe	United Kingdom	Health Services Laboratories	Wellcome Sanger Institute for the COVID-19 Genomics UK (COG-UK) Consortium	Health Services Laboratories et al
EPI_ISL_3361005	England/HSLL-1A733D5/2021	2021-07-29	Europe	United Kingdom	Health Services Laboratories	Wellcome Sanger Institute for the COVID-19 Genomics UK (COG-UK) Consortium	Health Services Laboratories et al
EPI_ISL_3378628	England/HSLL-1A733E4/2021	2021-07-29	Europe	United Kingdom	Health Services Laboratories	Wellcome Sanger Institute for the COVID-19 Genomics UK (COG-UK) Consortium	Health Services Laboratories et al
EPI_ISL_3360627	England/HSLL-1A733F3/2021	2021-07-29	Europe	United Kingdom	Health Services Laboratories	Wellcome Sanger Institute for the COVID-19 Genomics UK (COG-UK) Consortium	Health Services Laboratories et al
EPI_ISL_3360792	England/HSLL-1A7340F/2021	2021-07-29	Europe	United Kingdom	Health Services Laboratories	Wellcome Sanger Institute for the COVID-19 Genomics UK (COG-UK) Consortium	Health Services Laboratories et al
EPI_ISL_3360871	England/HSLL-1A7341E/2021	2021-07-29	Europe	United Kingdom	Health Services Laboratories	Wellcome Sanger Institute for the COVID-19 Genomics UK (COG-UK) Consortium	Health Services Laboratories et al
EPI_ISL_3378605	England/HSLL-1A7342D/2021	2021-07-29	Europe	United Kingdom	Health Services Laboratories	Wellcome Sanger Institute for the COVID-19 Genomics UK (COG-UK) Consortium	Health Services Laboratories et al
EPI_ISL_3360577	England/HSLL-1A7343C/2021	2021-07-29	Europe	United Kingdom	Health Services Laboratories	Wellcome Sanger Institute for the COVID-19 Genomics UK (COG-UK) Consortium	Health Services Laboratories et al
EPI_ISL_3378652	England/HSLL-1A7344B/2021	2021-07-28	Europe	United Kingdom	Health Services Laboratories	Wellcome Sanger Institute for the COVID-19 Genomics UK (COG-UK) Consortium	Health Services Laboratories et al
EPI_ISL_3360553	England/HSLL-1A7345A/2021	2021-07-29	Europe	United Kingdom	Health Services Laboratories	Wellcome Sanger Institute for the COVID-19 Genomics UK (COG-UK) Consortium	Health Services Laboratories et al
EPI_ISL_3360609	England/HSLL-1A73469/2021	2021-07-29	Europe	United Kingdom	Health Services Laboratories	Wellcome Sanger Institute for the COVID-19 Genomics UK (COG-UK) Consortium	Health Services Laboratories et al
EPI_ISL_3360602	England/HSLL-1A73478/2021	2021-07-29	Europe	United Kingdom	Health Services Laboratories	Wellcome Sanger Institute for the COVID-19 Genomics UK (COG-UK) Consortium	Health Services Laboratories et al
EPI_ISL_3360661	England/HSLL-1A73487/2021	2021-07-29	Europe	United Kingdom	Health Services Laboratories	Wellcome Sanger Institute for the COVID-19 Genomics UK (COG-UK) Consortium	Health Services Laboratories et al
EPI_ISL_3378600	England/HSLL-1A73496/2021	2021-07-29	Europe	United Kingdom	Health Services Laboratories	Wellcome Sanger Institute for the COVID-19 Genomics UK (COG-UK) Consortium	Health Services Laboratories et al
EPI_ISL_3360681	England/HSLL-1A734A5/2021	2021-07-29	Europe	United Kingdom	Health Services Laboratories	Wellcome Sanger Institute for the COVID-19 Genomics UK (COG-UK) Consortium	Health Services Laboratories et al
EPI_ISL_3360618	England/HSLL-1A734B4/2021	2021-07-29	Europe	United Kingdom	Health Services Laboratories	Wellcome Sanger Institute for the COVID-19 Genomics UK (COG-UK) Consortium	Health Services Laboratories et al
EPI_ISL_3360541	England/HSLL-1A734C3/2021	2021-07-29	Europe	United Kingdom	Health Services Laboratories	Wellcome Sanger Institute for the COVID-19 Genomics UK (COG-UK) Consortium	Health Services Laboratories et al
EPI_ISL_3360831	England/HSLL-1A734D2/2021	2021-07-29	Europe	United Kingdom	Health Services Laboratories	Wellcome Sanger Institute for the COVID-19 Genomics UK (COG-UK) Consortium	Health Services Laboratories et al
EPI_ISL_3360659	England/HSLL-1A734E1/2021	2021-07-29	Europe	United Kingdom	Health Services Laboratories	Wellcome Sanger Institute for the COVID-19 Genomics UK (COG-UK) Consortium	Health Services Laboratories et al
EPI_ISL_3378656	England/HSLL-1A734F0/2021	2021-07-29	Europe	United Kingdom	Health Services Laboratories	Wellcome Sanger Institute for the COVID-19 Genomics UK (COG-UK) Consortium	Health Services Laboratories et al
EPI_ISL_3360948	England/HSLL-1A7350C/2021	2021-07-29	Europe	United Kingdom	Health Services Laboratories	Wellcome Sanger Institute for the COVID-19 Genomics UK (COG-UK) Consortium	Health Services Laboratories et al
EPI_ISL_3360657	England/HSLL-1A7351B/2021	2021-07-29	Europe	United Kingdom	Health Services Laboratories	Wellcome Sanger Institute for the COVID-19 Genomics UK (COG-UK) Consortium	Health Services Laboratories et al
EPI_ISL_3360811	England/HSLL-1A73539/2021	2021-07-29	Europe	United Kingdom	Health Services Laboratories	Wellcome Sanger Institute for the COVID-19 Genomics UK (COG-UK) Consortium	Health Services Laboratories et al
EPI_ISL_3360666	England/HSLL-1A73548/2021	2021-07-29	Europe	United Kingdom	Health Services Laboratories	Wellcome Sanger Institute for the COVID-19 Genomics UK (COG-UK) Consortium	Health Services Laboratories et al
EPI_ISL_3378603	England/HSLL-1A73557/2021	2021-07-29	Europe	United Kingdom	Health Services Laboratories	Wellcome Sanger Institute for the COVID-19 Genomics UK (COG-UK) Consortium	Health Services Laboratories et al
EPI_ISL_3360824	England/HSLL-1A73566/2021	2021-07-29	Europe	United Kingdom	Health Services Laboratories	Wellcome Sanger Institute for the COVID-19 Genomics UK (COG-UK) Consortium	Health Services Laboratories et al
EPI_ISL_3360907	England/HSLL-1A73575/2021	2021-07-29	Europe	United Kingdom	Health Services Laboratories	Wellcome Sanger Institute for the COVID-19 Genomics UK (COG-UK) Consortium	Health Services Laboratories et al
EPI_ISL_3360575	England/HSLL-1A73584/2021	2021-07-29	Europe	United Kingdom	Health Services Laboratories	Wellcome Sanger Institute for the COVID-19 Genomics UK (COG-UK) Consortium	Health Services Laboratories et al
EPI_ISL_3378624	England/HSLL-1A735A2/2021	2021-07-29	Europe	United Kingdom	Health Services Laboratories	Wellcome Sanger Institute for the COVID-19 Genomics UK (COG-UK) Consortium	Health Services Laboratories et al
EPI_ISL_3366551	England/HSLL-1AA1A15/2021	2021-07-31	Europe	United Kingdom	Health Services Laboratories	Wellcome Sanger Institute for the COVID-19 Genomics UK (COG-UK) Consortium	Health Services Laboratories et al
EPI_ISL_3366545	England/HSLL-1AA1A24/2021	2021-07-31	Europe	United Kingdom	Health Services Laboratories	Wellcome Sanger Institute for the COVID-19 Genomics UK (COG-UK) Consortium	Health Services Laboratories et al
EPI_ISL_3309635	England/HSLL-1AA1A33/2021	2021-07-31	Europe	United Kingdom	Health Services Laboratories	Wellcome Sanger Institute for the COVID-19 Genomics UK (COG-UK) Consortium	Health Services Laboratories et al
EPI_ISL_3366549	England/HSLL-1AA1A42/2021	2021-07-31	Europe	United Kingdom	Health Services Laboratories	Wellcome Sanger Institute for the COVID-19 Genomics UK (COG-UK) Consortium	Health Services Laboratories et al
EPI_ISL_3309796	England/HSLL-1AA1A51/2021	2021-07-31	Europe	United Kingdom	Health Services Laboratories	Wellcome Sanger Institute for the COVID-19 Genomics UK (COG-UK) Consortium	Health Services Laboratories et al
EPI_ISL_3309628	England/HSLL-1AA1A7F/2021	2021-07-31	Europe	United Kingdom	Health Services Laboratories	Wellcome Sanger Institute for the COVID-19 Genomics UK (COG-UK) Consortium	Health Services Laboratories et al
EPI_ISL_3366537	England/HSLL-1AA1A9D/2021	2021-07-31	Europe	United Kingdom	Health Services Laboratories	Wellcome Sanger Institute for the COVID-19 Genomics UK (COG-UK) Consortium	Health Services Laboratories et al
EPI_ISL_3309800	England/HSLL-1AA1AAC/2021	2021-07-31	Europe	United Kingdom	Health Services Laboratories	Wellcome Sanger Institute for the COVID-19 Genomics UK (COG-UK) Consortium	Health Services Laboratories et al
EPI_ISL_3309653	England/HSLL-1AA1ABB/2021	2021-07-31	Europe	United Kingdom	Health Services Laboratories	Wellcome Sanger Institute for the COVID-19 Genomics UK (COG-UK) Consortium	Health Services Laboratories et al
EPI_ISL_3309873	England/HSLL-1AA1AD9/2021	2021-07-31	Europe	United Kingdom	Health Services Laboratories	Wellcome Sanger Institute for the COVID-19 Genomics UK (COG-UK) Consortium	Health Services Laboratories et al
EPI_ISL_3309843	England/HSLL-1AA1AE8/2021	2021-07-31	Europe	United Kingdom	Health Services Laboratories	Wellcome Sanger Institute for the COVID-19 Genomics UK (COG-UK) Consortium	Health Services Laboratories et al
EPI_ISL_3366518	England/HSLL-1AA1AF7/2021	2021-07-31	Europe	United Kingdom	Health Services Laboratories	Wellcome Sanger Institute for the COVID-19 Genomics UK (COG-UK) Consortium	Health Services Laboratories et al
EPI_ISL_3309798	England/HSLL-1AA1B03/2021	2021-07-31	Europe	United Kingdom	Health Services Laboratories	Wellcome Sanger Institute for the COVID-19 Genomics UK (COG-UK) Consortium	Health Services Laboratories et al
EPI_ISL_3366539	England/HSLL-1AA1B12/2021	2021-07-31	Europe	United Kingdom	Health Services Laboratories	Wellcome Sanger Institute for the COVID-19 Genomics UK (COG-UK) Consortium	Health Services Laboratories et al
EPI_ISL_3366502	England/HSLL-1AA1B21/2021	2021-07-31	Europe	United Kingdom	Health Services Laboratories	Wellcome Sanger Institute for the COVID-19 Genomics UK (COG-UK) Consortium	Health Services Laboratories et al
EPI_ISL_3309664	England/HSLL-1AA1B30/2021	2021-07-31	Europe	United Kingdom	Health Services Laboratories	Wellcome Sanger Institute for the COVID-19 Genomics UK (COG-UK) Consortium	Health Services Laboratories et al
EPI_ISL_3309725	England/HSLL-1AA1B4F/2021	2021-07-31	Europe	United Kingdom	Health Services Laboratories	Wellcome Sanger Institute for the COVID-19 Genomics UK (COG-UK) Consortium	Health Services Laboratories et al
EPI_ISL_3366533	England/HSLL-1AA1B5E/2021	2021-07-31	Europe	United Kingdom	Health Services Laboratories	Wellcome Sanger Institute for the COVID-19 Genomics UK (COG-UK) Consortium	Health Services Laboratories et al
EPI_ISL_3309703	England/HSLL-1AA1B6D/2021	2021-07-31	Europe	United Kingdom	Health Services Laboratories	Wellcome Sanger Institute for the COVID-19 Genomics UK (COG-UK) Consortium	Health Services Laboratories et al
EPI_ISL_3366552	England/HSLL-1AA1B7C/2021	2021-07-31	Europe	United Kingdom	Health Services Laboratories	Wellcome Sanger Institute for the COVID-19 Genomics UK (COG-UK) Consortium	Health Services Laboratories et al
EPI_ISL_3309769	England/HSLL-1AA1B8B/2021	2021-07-31	Europe	United Kingdom	Health Services Laboratories	Wellcome Sanger Institute for the COVID-19 Genomics UK (COG-UK) Consortium	Health Services Laboratories et al
EPI_ISL_3309665	England/HSLL-1AA1BA9/2021	2021-07-31	Europe	United Kingdom	Health Services Laboratories	Wellcome Sanger Institute for the COVID-19 Genomics UK (COG-UK) Consortium	Health Services Laboratories et al
EPI_ISL_3366530	England/HSLL-1AA1BD6/2021	2021-07-31	Europe	United Kingdom	Health Services Laboratories	Wellcome Sanger Institute for the COVID-19 Genomics UK (COG-UK) Consortium	Health Services Laboratories et al
EPI_ISL_3309833	England/HSLL-1AA1BE5/2021	2021-07-31	Europe	United Kingdom	Health Services Laboratories	Wellcome Sanger Institute for the COVID-19 Genomics UK (COG-UK) Consortium	Health Services Laboratories et al
EPI_ISL_3366553	England/HSLL-1AA1BF4/2021	2021-07-31	Europe	United Kingdom	Health Services Laboratories	Wellcome Sanger Institute for the COVID-19 Genomics UK (COG-UK) Consortium	Health Services Laboratories et al
EPI_ISL_3309733	England/HSLL-1AA1C3D/2021	2021-07-31	Europe	United Kingdom	Health Services Laboratories	Wellcome Sanger Institute for the COVID-19 Genomics UK (COG-UK) Consortium	Health Services Laboratories et al
EPI_ISL_3366532	England/HSLL-1AA1C5B/2021	2021-07-31	Europe	United Kingdom	Health Services Laboratories	Wellcome Sanger Institute for the COVID-19 Genomics UK (COG-UK) Consortium	Health Services Laboratories et al
EPI_ISL_3309702	England/HSLL-1AA1C6A/2021	2021-07-31	Europe	United Kingdom	Health Services Laboratories	Wellcome Sanger Institute for the COVID-19 Genomics UK (COG-UK) Consortium	Health Services Laboratories et al
EPI_ISL_3309766	England/HSLL-1AA1C79/2021	2021-07-31	Europe	United Kingdom	Health Services Laboratories	Wellcome Sanger Institute for the COVID-19 Genomics UK (COG-UK) Consortium	Health Services Laboratories et al
EPI_ISL_3309629	England/HSLL-1AA1C88/2021	2021-07-31	Europe	United Kingdom	Health Services Laboratories	Wellcome Sanger Institute for the COVID-19 Genomics UK (COG-UK) Consortium	Health Services Laboratories et al
EPI_ISL_3366520	England/HSLL-1AA1CA6/2021	2021-07-31	Europe	United Kingdom	Health Services Laboratories	Wellcome Sanger Institute for the COVID-19 Genomics UK (COG-UK) Consortium	Health Services Laboratories et al
EPI_ISL_3309862	England/HSLL-1AA1CB5/2021	2021-07-31	Europe	United Kingdom	Health Services Laboratories	Wellcome Sanger Institute for the COVID-19 Genomics UK (COG-UK) Consortium	Health Services Laboratories et al
EPI_ISL_3366513	England/HSLL-1AA1CC4/2021	2021-07-31	Europe	United Kingdom	Health Services Laboratories	Wellcome Sanger Institute for the COVID-19 Genomics UK (COG-UK) Consortium	Health Services Laboratories et al
EPI_ISL_3366543	England/HSLL-1AA1CD3/2021	2021-07-31	Europe	United Kingdom	Health Services Laboratories	Wellcome Sanger Institute for the COVID-19 Genomics UK (COG-UK) Consortium	Health Services Laboratories et al
EPI_ISL_3309737	England/HSLL-1AA1CF1/2021	2021-07-31	Europe	United Kingdom	Health Services Laboratories	Wellcome Sanger Institute for the COVID-19 Genomics UK (COG-UK) Consortium	Health Services Laboratories et al
EPI_ISL_3309799	England/HSLL-1AA1D0D/2021	2021-07-31	Europe	United Kingdom	Health Services Laboratories	Wellcome Sanger Institute for the COVID-19 Genomics UK (COG-UK) Consortium	Health Services Laboratories et al
EPI_ISL_3309844	England/HSLL-1AA1D1C/2021	2021-07-31	Europe	United Kingdom	Health Services Laboratories	Wellcome Sanger Institute for the COVID-19 Genomics UK (COG-UK) Consortium	Health Services Laboratories et al
EPI_ISL_3366555	England/HSLL-1AA1D2B/2021	2021-07-31	Europe	United Kingdom	Health Services Laboratories	Wellcome Sanger Institute for the COVID-19 Genomics UK (COG-UK) Consortium	Health Services Laboratories et al
EPI_ISL_3366534	England/HSLL-1AA1D3A/2021	2021-07-31	Europe	United Kingdom	Health Services Laboratories	Wellcome Sanger Institute for the COVID-19 Genomics UK (COG-UK) Consortium	Health Services Laboratories et al
EPI_ISL_3309835	England/HSLL-1AA1D49/2021	2021-07-31	Europe	United Kingdom	Health Services Laboratories	Wellcome Sanger Institute for the COVID-19 Genomics UK (COG-UK) Consortium	Health Services Laboratories et al
EPI_ISL_3309750	England/HSLL-1AA1D58/2021	2021-07-31	Europe	United Kingdom	Health Services Laboratories	Wellcome Sanger Institute for the COVID-19 Genomics UK (COG-UK) Consortium	Health Services Laboratories et al
EPI_ISL_3366535	England/HSLL-1AA1D76/2021	2021-07-31	Europe	United Kingdom	Health Services Laboratories	Wellcome Sanger Institute for the COVID-19 Genomics UK (COG-UK) Consortium	Health Services Laboratories et al
EPI_ISL_3309634	England/HSLL-1AA1D85/2021	2021-07-31	Europe	United Kingdom	Health Services Laboratories	Wellcome Sanger Institute for the COVID-19 Genomics UK (COG-UK) Consortium	Health Services Laboratories et al
EPI_ISL_3309652	England/HSLL-1AA1D94/2021	2021-07-31	Europe	United Kingdom	Health Services Laboratories	Wellcome Sanger Institute for the COVID-19 Genomics UK (COG-UK) Consortium	Health Services Laboratories et al
EPI_ISL_3366529	England/HSLL-1AA1DA3/2021	2021-07-31	Europe	United Kingdom	Health Services Laboratories	Wellcome Sanger Institute for the COVID-19 Genomics UK (COG-UK) Consortium	Health Services Laboratories et al
EPI_ISL_3309849	England/HSLL-1AA1DB2/2021	2021-07-31	Europe	United Kingdom	Health Services Laboratories	Wellcome Sanger Institute for the COVID-19 Genomics UK (COG-UK) Consortium	Health Services Laboratories et al
EPI_ISL_3309739	England/HSLL-1AA1DC1/2021	2021-07-31	Europe	United Kingdom	Health Services Laboratories	Wellcome Sanger Institute for the COVID-19 Genomics UK (COG-UK) Consortium	Health Services Laboratories et al
EPI_ISL_3309673	England/HSLL-1AA1DD0/2021	2021-07-31	Europe	United Kingdom	Health Services Laboratories	Wellcome Sanger Institute for the COVID-19 Genomics UK (COG-UK) Consortium	Health Services Laboratories et al
EPI_ISL_3366542	England/HSLL-1AA1DEF/2021	2021-07-31	Europe	United Kingdom	Health Services Laboratories	Wellcome Sanger Institute for the COVID-19 Genomics UK (COG-UK) Consortium	Health Services Laboratories et al
EPI_ISL_3309787	England/HSLL-1AA1DFE/2021	2021-07-31	Europe	United Kingdom	Health Services Laboratories	Wellcome Sanger Institute for the COVID-19 Genomics UK (COG-UK) Consortium	Health Services Laboratories et al
EPI_ISL_3309684	England/HSLL-1AA1E19/2021	2021-07-31	Europe	United Kingdom	Health Services Laboratories	Wellcome Sanger Institute for the COVID-19 Genomics UK (COG-UK) Consortium	Health Services Laboratories et al
EPI_ISL_3366500	England/HSLL-1AA1E28/2021	2021-07-31	Europe	United Kingdom	Health Services Laboratories	Wellcome Sanger Institute for the COVID-19 Genomics UK (COG-UK) Consortium	Health Services Laboratories et al
EPI_ISL_3366550	England/HSLL-1AA1E37/2021	2021-07-31	Europe	United Kingdom	Health Services Laboratories	Wellcome Sanger Institute for the COVID-19 Genomics UK (COG-UK) Consortium	Health Services Laboratories et al
EPI_ISL_3309846	England/HSLL-1AA1E46/2021	2021-07-31	Europe	United Kingdom	Health Services Laboratories	Wellcome Sanger Institute for the COVID-19 Genomics UK (COG-UK) Consortium	Health Services Laboratories et al
EPI_ISL_3366517	England/HSLL-1AA1E55/2021	2021-07-31	Europe	United Kingdom	Health Services Laboratories	Wellcome Sanger Institute for the COVID-19 Genomics UK (COG-UK) Consortium	Health Services Laboratories et al
EPI_ISL_3366524	England/HSLL-1AA1E64/2021	2021-07-31	Europe	United Kingdom	Health Services Laboratories	Wellcome Sanger Institute for the COVID-19 Genomics UK (COG-UK) Consortium	Health Services Laboratories et al
EPI_ISL_3366516	England/HSLL-1AA1E73/2021	2021-07-31	Europe	United Kingdom	Health Services Laboratories	Wellcome Sanger Institute for the COVID-19 Genomics UK (COG-UK) Consortium	Health Services Laboratories et al
EPI_ISL_3309876	England/HSLL-1AA1E91/2021	2021-07-31	Europe	United Kingdom	Health Services Laboratories	Wellcome Sanger Institute for the COVID-19 Genomics UK (COG-UK) Consortium	Health Services Laboratories et al
EPI_ISL_3309661	England/HSLL-1AA1EBF/2021	2021-07-31	Europe	United Kingdom	Health Services Laboratories	Wellcome Sanger Institute for the COVID-19 Genomics UK (COG-UK) Consortium	Health Services Laboratories et al
EPI_ISL_3366522	England/HSLL-1AA1ECE/2021	2021-07-31	Europe	United Kingdom	Health Services Laboratories	Wellcome Sanger Institute for the COVID-19 Genomics UK (COG-UK) Consortium	Health Services Laboratories et al
EPI_ISL_3366527	England/HSLL-1AA3196/2021	2021-07-31	Europe	United Kingdom	Health Services Laboratories	Wellcome Sanger Institute for the COVID-19 Genomics UK (COG-UK) Consortium	Health Services Laboratories et al
EPI_ISL_3366525	England/HSLL-1AA31B4/2021	2021-07-31	Europe	United Kingdom	Health Services Laboratories	Wellcome Sanger Institute for the COVID-19 Genomics UK (COG-UK) Consortium	Health Services Laboratories et al
EPI_ISL_3366511	England/HSLL-1AA31D2/2021	2021-07-31	Europe	United Kingdom	Health Services Laboratories	Wellcome Sanger Institute for the COVID-19 Genomics UK (COG-UK) Consortium	Health Services Laboratories et al
EPI_ISL_3366531	England/HSLL-1AA31F0/2021	2021-07-31	Europe	United Kingdom	Health Services Laboratories	Wellcome Sanger Institute for the COVID-19 Genomics UK (COG-UK) Consortium	Health Services Laboratories et al
EPI_ISL_3309860	England/HSLL-1AA321B/2021	2021-07-31	Europe	United Kingdom	Health Services Laboratories	Wellcome Sanger Institute for the COVID-19 Genomics UK (COG-UK) Consortium	Health Services Laboratories et al
EPI_ISL_3309780	England/HSLL-1AA3239/2021	2021-07-31	Europe	United Kingdom	Health Services Laboratories	Wellcome Sanger Institute for the COVID-19 Genomics UK (COG-UK) Consortium	Health Services Laboratories et al
EPI_ISL_3366538	England/HSLL-1AA3248/2021	2021-07-31	Europe	United Kingdom	Health Services Laboratories	Wellcome Sanger Institute for the COVID-19 Genomics UK (COG-UK) Consortium	Health Services Laboratories et al
EPI_ISL_3309671	England/HSLL-1AA3257/2021	2021-07-31	Europe	United Kingdom	Health Services Laboratories	Wellcome Sanger Institute for the COVID-19 Genomics UK (COG-UK) Consortium	Health Services Laboratories et al
EPI_ISL_3309693	England/HSLL-1AA3275/2021	2021-07-31	Europe	United Kingdom	Health Services Laboratories	Wellcome Sanger Institute for the COVID-19 Genomics UK (COG-UK) Consortium	Health Services Laboratories et al
EPI_ISL_3309829	England/HSLL-1AA3284/2021	2021-07-31	Europe	United Kingdom	Health Services Laboratories	Wellcome Sanger Institute for the COVID-19 Genomics UK (COG-UK) Consortium	Health Services Laboratories et al
EPI_ISL_3366546	England/HSLL-1AA3293/2021	2021-07-31	Europe	United Kingdom	Health Services Laboratories	Wellcome Sanger Institute for the COVID-19 Genomics UK (COG-UK) Consortium	Health Services Laboratories et al
EPI_ISL_3366547	England/HSLL-1AA32A2/2021	2021-07-31	Europe	United Kingdom	Health Services Laboratories	Wellcome Sanger Institute for the COVID-19 Genomics UK (COG-UK) Consortium	Health Services Laboratories et al
EPI_ISL_3309764	England/HSLL-1AA32B1/2021	2021-07-31	Europe	United Kingdom	Health Services Laboratories	Wellcome Sanger Institute for the COVID-19 Genomics UK (COG-UK) Consortium	Health Services Laboratories et al
EPI_ISL_3309669	England/HSLL-1AA32C0/2021	2021-07-31	Europe	United Kingdom	Health Services Laboratories	Wellcome Sanger Institute for the COVID-19 Genomics UK (COG-UK) Consortium	Health Services Laboratories et al
EPI_ISL_3309865	England/HSLL-1AA32EE/2021	2021-07-31	Europe	United Kingdom	Health Services Laboratories	Wellcome Sanger Institute for the COVID-19 Genomics UK (COG-UK) Consortium	Health Services Laboratories et al
EPI_ISL_3309757	England/HSLL-1AA32FD/2021	2021-07-31	Europe	United Kingdom	Health Services Laboratories	Wellcome Sanger Institute for the COVID-19 Genomics UK (COG-UK) Consortium	Health Services Laboratories et al
EPI_ISL_3309645	England/HSLL-1AA3309/2021	2021-07-31	Europe	United Kingdom	Health Services Laboratories	Wellcome Sanger Institute for the COVID-19 Genomics UK (COG-UK) Consortium	Health Services Laboratories et al
EPI_ISL_3309676	England/HSLL-1AA3327/2021	2021-07-31	Europe	United Kingdom	Health Services Laboratories	Wellcome Sanger Institute for the COVID-19 Genomics UK (COG-UK) Consortium	Health Services Laboratories et al
EPI_ISL_3309732	England/HSLL-1AA3336/2021	2021-07-31	Europe	United Kingdom	Health Services Laboratories	Wellcome Sanger Institute for the COVID-19 Genomics UK (COG-UK) Consortium	Health Services Laboratories et al
EPI_ISL_3309721	England/HSLL-1AA3345/2021	2021-07-31	Europe	United Kingdom	Health Services Laboratories	Wellcome Sanger Institute for the COVID-19 Genomics UK (COG-UK) Consortium	Health Services Laboratories et al
EPI_ISL_3309685	England/HSLL-1AA3354/2021	2021-07-31	Europe	United Kingdom	Health Services Laboratories	Wellcome Sanger Institute for the COVID-19 Genomics UK (COG-UK) Consortium	Health Services Laboratories et al
EPI_ISL_3309686	England/HSLL-1AA3363/2021	2021-07-31	Europe	United Kingdom	Health Services Laboratories	Wellcome Sanger Institute for the COVID-19 Genomics UK (COG-UK) Consortium	Health Services Laboratories et al
EPI_ISL_3309675	England/HSLL-1AA3372/2021	2021-07-31	Europe	United Kingdom	Health Services Laboratories	Wellcome Sanger Institute for the COVID-19 Genomics UK (COG-UK) Consortium	Health Services Laboratories et al
EPI_ISL_3309717	England/HSLL-1AA3381/2021	2021-07-31	Europe	United Kingdom	Health Services Laboratories	Wellcome Sanger Institute for the COVID-19 Genomics UK (COG-UK) Consortium	Health Services Laboratories et al
EPI_ISL_3309828	England/HSLL-1AA33AF/2021	2021-07-31	Europe	United Kingdom	Health Services Laboratories	Wellcome Sanger Institute for the COVID-19 Genomics UK (COG-UK) Consortium	Health Services Laboratories et al
EPI_ISL_3309777	England/HSLL-1AA33CD/2021	2021-07-31	Europe	United Kingdom	Health Services Laboratories	Wellcome Sanger Institute for the COVID-19 Genomics UK (COG-UK) Consortium	Health Services Laboratories et al
EPI_ISL_3309743	England/HSLL-1AA33DC/2021	2021-07-31	Europe	United Kingdom	Health Services Laboratories	Wellcome Sanger Institute for the COVID-19 Genomics UK (COG-UK) Consortium	Health Services Laboratories et al
EPI_ISL_3309755	England/HSLL-1AA33EB/2021	2021-07-31	Europe	United Kingdom	Health Services Laboratories	Wellcome Sanger Institute for the COVID-19 Genomics UK (COG-UK) Consortium	Health Services Laboratories et al
EPI_ISL_3366544	England/HSLL-1AA33FA/2021	2021-07-31	Europe	United Kingdom	Health Services Laboratories	Wellcome Sanger Institute for the COVID-19 Genomics UK (COG-UK) Consortium	Health Services Laboratories et al
EPI_ISL_3309734	England/HSLL-1AA3406/2021	2021-07-31	Europe	United Kingdom	Health Services Laboratories	Wellcome Sanger Institute for the COVID-19 Genomics UK (COG-UK) Consortium	Health Services Laboratories et al
EPI_ISL_3366523	England/HSLL-1AA3415/2021	2021-07-31	Europe	United Kingdom	Health Services Laboratories	Wellcome Sanger Institute for the COVID-19 Genomics UK (COG-UK) Consortium	Health Services Laboratories et al
EPI_ISL_3366501	England/HSLL-1AA3424/2021	2021-07-31	Europe	United Kingdom	Health Services Laboratories	Wellcome Sanger Institute for the COVID-19 Genomics UK (COG-UK) Consortium	Health Services Laboratories et al
EPI_ISL_3309834	England/HSLL-1AA3433/2021	2021-07-31	Europe	United Kingdom	Health Services Laboratories	Wellcome Sanger Institute for the COVID-19 Genomics UK (COG-UK) Consortium	Health Services Laboratories et al
EPI_ISL_3366504	England/HSLL-1AA3451/2021	2021-07-31	Europe	United Kingdom	Health Services Laboratories	Wellcome Sanger Institute for the COVID-19 Genomics UK (COG-UK) Consortium	Health Services Laboratories et al
EPI_ISL_3366528	England/HSLL-1AA3460/2021	2021-07-31	Europe	United Kingdom	Health Services Laboratories	Wellcome Sanger Institute for the COVID-19 Genomics UK (COG-UK) Consortium	Health Services Laboratories et al
EPI_ISL_3309793	England/HSLL-1AA347F/2021	2021-07-31	Europe	United Kingdom	Health Services Laboratories	Wellcome Sanger Institute for the COVID-19 Genomics UK (COG-UK) Consortium	Health Services Laboratories et al
EPI_ISL_3309718	England/HSLL-1AA349D/2021	2021-07-31	Europe	United Kingdom	Health Services Laboratories	Wellcome Sanger Institute for the COVID-19 Genomics UK (COG-UK) Consortium	Health Services Laboratories et al
EPI_ISL_3309740	England/HSLL-1AA34AC/2021	2021-07-31	Europe	United Kingdom	Health Services Laboratories	Wellcome Sanger Institute for the COVID-19 Genomics UK (COG-UK) Consortium	Health Services Laboratories et al
EPI_ISL_3309852	England/HSLL-1AA34BB/2021	2021-07-31	Europe	United Kingdom	Health Services Laboratories	Wellcome Sanger Institute for the COVID-19 Genomics UK (COG-UK) Consortium	Health Services Laboratories et al
EPI_ISL_3309630	England/HSLL-1AA34CA/2021	2021-07-31	Europe	United Kingdom	Health Services Laboratories	Wellcome Sanger Institute for the COVID-19 Genomics UK (COG-UK) Consortium	Health Services Laboratories et al
EPI_ISL_3309670	England/HSLL-1AA34D9/2021	2021-07-31	Europe	United Kingdom	Health Services Laboratories	Wellcome Sanger Institute for the COVID-19 Genomics UK (COG-UK) Consortium	Health Services Laboratories et al
EPI_ISL_3366526	England/HSLL-1AA34E8/2021	2021-07-31	Europe	United Kingdom	Health Services Laboratories	Wellcome Sanger Institute for the COVID-19 Genomics UK (COG-UK) Consortium	Health Services Laboratories et al
EPI_ISL_3309775	England/HSLL-1AA34F7/2021	2021-07-31	Europe	United Kingdom	Health Services Laboratories	Wellcome Sanger Institute for the COVID-19 Genomics UK (COG-UK) Consortium	Health Services Laboratories et al
EPI_ISL_3366505	England/HSLL-1AA3503/2021	2021-07-31	Europe	United Kingdom	Health Services Laboratories	Wellcome Sanger Institute for the COVID-19 Genomics UK (COG-UK) Consortium	Health Services Laboratories et al
EPI_ISL_3309649	England/HSLL-1AA3521/2021	2021-07-31	Europe	United Kingdom	Health Services Laboratories	Wellcome Sanger Institute for the COVID-19 Genomics UK (COG-UK) Consortium	Health Services Laboratories et al
EPI_ISL_3309723	England/HSLL-1AA3530/2021	2021-07-31	Europe	United Kingdom	Health Services Laboratories	Wellcome Sanger Institute for the COVID-19 Genomics UK (COG-UK) Consortium	Health Services Laboratories et al
EPI_ISL_3309856	England/HSLL-1AA354F/2021	2021-07-31	Europe	United Kingdom	Health Services Laboratories	Wellcome Sanger Institute for the COVID-19 Genomics UK (COG-UK) Consortium	Health Services Laboratories et al
EPI_ISL_3309783	England/HSLL-1AA355E/2021	2021-07-31	Europe	United Kingdom	Health Services Laboratories	Wellcome Sanger Institute for the COVID-19 Genomics UK (COG-UK) Consortium	Health Services Laboratories et al
EPI_ISL_3309768	England/HSLL-1AA356D/2021	2021-07-31	Europe	United Kingdom	Health Services Laboratories	Wellcome Sanger Institute for the COVID-19 Genomics UK (COG-UK) Consortium	Health Services Laboratories et al
EPI_ISL_3366554	England/HSLL-1AA357C/2021	2021-07-31	Europe	United Kingdom	Health Services Laboratories	Wellcome Sanger Institute for the COVID-19 Genomics UK (COG-UK) Consortium	Health Services Laboratories et al
EPI_ISL_3366503	England/HSLL-1AA359A/2021	2021-07-31	Europe	United Kingdom	Health Services Laboratories	Wellcome Sanger Institute for the COVID-19 Genomics UK (COG-UK) Consortium	Health Services Laboratories et al
EPI_ISL_3366514	England/HSLL-1AA35A9/2021	2021-07-31	Europe	United Kingdom	Health Services Laboratories	Wellcome Sanger Institute for the COVID-19 Genomics UK (COG-UK) Consortium	Health Services Laboratories et al
EPI_ISL_3366556	England/HSLL-1AA35B8/2021	2021-07-31	Europe	United Kingdom	Health Services Laboratories	Wellcome Sanger Institute for the COVID-19 Genomics UK (COG-UK) Consortium	Health Services Laboratories et al
EPI_ISL_3309660	England/HSLL-1AA35C7/2021	2021-07-31	Europe	United Kingdom	Health Services Laboratories	Wellcome Sanger Institute for the COVID-19 Genomics UK (COG-UK) Consortium	Health Services Laboratories et al
EPI_ISL_3309677	England/HSLL-1AA35D6/2021	2021-07-31	Europe	United Kingdom	Health Services Laboratories	Wellcome Sanger Institute for the COVID-19 Genomics UK (COG-UK) Consortium	Health Services Laboratories et al
EPI_ISL_3309742	England/HSLL-1AA35E5/2021	2021-07-31	Europe	United Kingdom	Health Services Laboratories	Wellcome Sanger Institute for the COVID-19 Genomics UK (COG-UK) Consortium	Health Services Laboratories et al
EPI_ISL_3366510	England/HSLL-1AA35F4/2021	2021-07-31	Europe	United Kingdom	Health Services Laboratories	Wellcome Sanger Institute for the COVID-19 Genomics UK (COG-UK) Consortium	Health Services Laboratories et al
EPI_ISL_3366508	England/HSLL-1AA361F/2021	2021-07-31	Europe	United Kingdom	Health Services Laboratories	Wellcome Sanger Institute for the COVID-19 Genomics UK (COG-UK) Consortium	Health Services Laboratories et al
EPI_ISL_3309858	England/HSLL-1AA362E/2021	2021-07-31	Europe	United Kingdom	Health Services Laboratories	Wellcome Sanger Institute for the COVID-19 Genomics UK (COG-UK) Consortium	Health Services Laboratories et al
EPI_ISL_3309647	England/HSLL-1AA363D/2021	2021-07-31	Europe	United Kingdom	Health Services Laboratories	Wellcome Sanger Institute for the COVID-19 Genomics UK (COG-UK) Consortium	Health Services Laboratories et al
EPI_ISL_3366536	England/HSLL-1AA364C/2021	2021-07-31	Europe	United Kingdom	Health Services Laboratories	Wellcome Sanger Institute for the COVID-19 Genomics UK (COG-UK) Consortium	Health Services Laboratories et al
EPI_ISL_3309758	England/HSLL-1AA365B/2021	2021-07-31	Europe	United Kingdom	Health Services Laboratories	Wellcome Sanger Institute for the COVID-19 Genomics UK (COG-UK) Consortium	Health Services Laboratories et al
EPI_ISL_3309866	England/HSLL-1AA366A/2021	2021-07-31	Europe	United Kingdom	Health Services Laboratories	Wellcome Sanger Institute for the COVID-19 Genomics UK (COG-UK) Consortium	Health Services Laboratories et al
EPI_ISL_3309830	England/HSLL-1AA3679/2021	2021-07-31	Europe	United Kingdom	Health Services Laboratories	Wellcome Sanger Institute for the COVID-19 Genomics UK (COG-UK) Consortium	Health Services Laboratories et al
EPI_ISL_3309819	England/HSLL-1AA3688/2021	2021-07-31	Europe	United Kingdom	Health Services Laboratories	Wellcome Sanger Institute for the COVID-19 Genomics UK (COG-UK) Consortium	Health Services Laboratories et al
EPI_ISL_3366515	England/HSLL-1AA3697/2021	2021-07-31	Europe	United Kingdom	Health Services Laboratories	Wellcome Sanger Institute for the COVID-19 Genomics UK (COG-UK) Consortium	Health Services Laboratories et al
EPI_ISL_3309804	England/HSLL-1AA36A6/2021	2021-07-31	Europe	United Kingdom	Health Services Laboratories	Wellcome Sanger Institute for the COVID-19 Genomics UK (COG-UK) Consortium	Health Services Laboratories et al
EPI_ISL_3309753	England/HSLL-1AA36B5/2021	2021-07-31	Europe	United Kingdom	Health Services Laboratories	Wellcome Sanger Institute for the COVID-19 Genomics UK (COG-UK) Consortium	Health Services Laboratories et al
EPI_ISL_3309773	England/HSLL-1AA36C4/2021	2021-07-31	Europe	United Kingdom	Health Services Laboratories	Wellcome Sanger Institute for the COVID-19 Genomics UK (COG-UK) Consortium	Health Services Laboratories et al
EPI_ISL_3309790	England/HSLL-1AA36D3/2021	2021-07-31	Europe	United Kingdom	Health Services Laboratories	Wellcome Sanger Institute for the COVID-19 Genomics UK (COG-UK) Consortium	Health Services Laboratories et al
EPI_ISL_3309794	England/HSLL-1AA36E2/2021	2021-07-31	Europe	United Kingdom	Health Services Laboratories	Wellcome Sanger Institute for the COVID-19 Genomics UK (COG-UK) Consortium	Health Services Laboratories et al
EPI_ISL_3309714	England/HSLL-1AA36F1/2021	2021-07-31	Europe	United Kingdom	Health Services Laboratories	Wellcome Sanger Institute for the COVID-19 Genomics UK (COG-UK) Consortium	Health Services Laboratories et al
EPI_ISL_3309729	England/HSLL-1AA371C/2021	2021-07-31	Europe	United Kingdom	Health Services Laboratories	Wellcome Sanger Institute for the COVID-19 Genomics UK (COG-UK) Consortium	Health Services Laboratories et al
EPI_ISL_3309713	England/HSLL-1AA372B/2021	2021-07-31	Europe	United Kingdom	Health Services Laboratories	Wellcome Sanger Institute for the COVID-19 Genomics UK (COG-UK) Consortium	Health Services Laboratories et al
EPI_ISL_3309654	England/HSLL-1AA373A/2021	2021-07-31	Europe	United Kingdom	Health Services Laboratories	Wellcome Sanger Institute for the COVID-19 Genomics UK (COG-UK) Consortium	Health Services Laboratories et al
EPI_ISL_3366541	England/HSLL-1AA3758/2021	2021-07-31	Europe	United Kingdom	Health Services Laboratories	Wellcome Sanger Institute for the COVID-19 Genomics UK (COG-UK) Consortium	Health Services Laboratories et al
EPI_ISL_3309641	England/HSLL-1AA3767/2021	2021-07-31	Europe	United Kingdom	Health Services Laboratories	Wellcome Sanger Institute for the COVID-19 Genomics UK (COG-UK) Consortium	Health Services Laboratories et al
EPI_ISL_3366582	England/HSLL-1AA3D56/2021	2021-07-31	Europe	United Kingdom	Health Services Laboratories	Wellcome Sanger Institute for the COVID-19 Genomics UK (COG-UK) Consortium	Health Services Laboratories et al
EPI_ISL_3310125	England/HSLL-1AA3D65/2021	2021-07-31	Europe	United Kingdom	Health Services Laboratories	Wellcome Sanger Institute for the COVID-19 Genomics UK (COG-UK) Consortium	Health Services Laboratories et al
EPI_ISL_3309930	England/HSLL-1AA3DA1/2021	2021-07-31	Europe	United Kingdom	Health Services Laboratories	Wellcome Sanger Institute for the COVID-19 Genomics UK (COG-UK) Consortium	Health Services Laboratories et al
EPI_ISL_3309972	England/HSLL-1AA3DB0/2021	2021-07-30	Europe	United Kingdom	Health Services Laboratories	Wellcome Sanger Institute for the COVID-19 Genomics UK (COG-UK) Consortium	Health Services Laboratories et al
EPI_ISL_3366569	England/HSLL-1AA3DCF/2021	2021-07-31	Europe	United Kingdom	Health Services Laboratories	Wellcome Sanger Institute for the COVID-19 Genomics UK (COG-UK) Consortium	Health Services Laboratories et al
EPI_ISL_3309935	England/HSLL-1AA3DDE/2021	2021-07-31	Europe	United Kingdom	Health Services Laboratories	Wellcome Sanger Institute for the COVID-19 Genomics UK (COG-UK) Consortium	Health Services Laboratories et al
EPI_ISL_3310068	England/HSLL-1AA3DFC/2021	2021-07-31	Europe	United Kingdom	Health Services Laboratories	Wellcome Sanger Institute for the COVID-19 Genomics UK (COG-UK) Consortium	Health Services Laboratories et al
EPI_ISL_3310025	England/HSLL-1AA3E08/2021	2021-07-31	Europe	United Kingdom	Health Services Laboratories	Wellcome Sanger Institute for the COVID-19 Genomics UK (COG-UK) Consortium	Health Services Laboratories et al
EPI_ISL_3366560	England/HSLL-1AA3E35/2021	2021-07-31	Europe	United Kingdom	Health Services Laboratories	Wellcome Sanger Institute for the COVID-19 Genomics UK (COG-UK) Consortium	Health Services Laboratories et al
EPI_ISL_3309973	England/HSLL-1AA3E44/2021	2021-07-31	Europe	United Kingdom	Health Services Laboratories	Wellcome Sanger Institute for the COVID-19 Genomics UK (COG-UK) Consortium	Health Services Laboratories et al
EPI_ISL_3309920	England/HSLL-1AA3E53/2021	2021-07-31	Europe	United Kingdom	Health Services Laboratories	Wellcome Sanger Institute for the COVID-19 Genomics UK (COG-UK) Consortium	Health Services Laboratories et al
EPI_ISL_3310028	England/HSLL-1AA3E62/2021	2021-07-30	Europe	United Kingdom	Health Services Laboratories	Wellcome Sanger Institute for the COVID-19 Genomics UK (COG-UK) Consortium	Health Services Laboratories et al
EPI_ISL_3309964	England/HSLL-1AA3E71/2021	2021-07-31	Europe	United Kingdom	Health Services Laboratories	Wellcome Sanger Institute for the COVID-19 Genomics UK (COG-UK) Consortium	Health Services Laboratories et al
EPI_ISL_3309931	England/HSLL-1AA3E80/2021	2021-07-31	Europe	United Kingdom	Health Services Laboratories	Wellcome Sanger Institute for the COVID-19 Genomics UK (COG-UK) Consortium	Health Services Laboratories et al
EPI_ISL_3366566	England/HSLL-1AA3E9F/2021	2021-07-31	Europe	United Kingdom	Health Services Laboratories	Wellcome Sanger Institute for the COVID-19 Genomics UK (COG-UK) Consortium	Health Services Laboratories et al
EPI_ISL_3366564	England/HSLL-1AA3EAE/2021	2021-07-30	Europe	United Kingdom	Health Services Laboratories	Wellcome Sanger Institute for the COVID-19 Genomics UK (COG-UK) Consortium	Health Services Laboratories et al
EPI_ISL_3309932	England/HSLL-1AA3EBD/2021	2021-07-31	Europe	United Kingdom	Health Services Laboratories	Wellcome Sanger Institute for the COVID-19 Genomics UK (COG-UK) Consortium	Health Services Laboratories et al
EPI_ISL_3310095	England/HSLL-1AA3ECC/2021	2021-07-31	Europe	United Kingdom	Health Services Laboratories	Wellcome Sanger Institute for the COVID-19 Genomics UK (COG-UK) Consortium	Health Services Laboratories et al
EPI_ISL_3309906	England/HSLL-1AA3EEA/2021	2021-07-31	Europe	United Kingdom	Health Services Laboratories	Wellcome Sanger Institute for the COVID-19 Genomics UK (COG-UK) Consortium	Health Services Laboratories et al
EPI_ISL_3309992	England/HSLL-1AA3F14/2021	2021-07-30	Europe	United Kingdom	Health Services Laboratories	Wellcome Sanger Institute for the COVID-19 Genomics UK (COG-UK) Consortium	Health Services Laboratories et al
EPI_ISL_3309958	England/HSLL-1AA3F32/2021	2021-07-31	Europe	United Kingdom	Health Services Laboratories	Wellcome Sanger Institute for the COVID-19 Genomics UK (COG-UK) Consortium	Health Services Laboratories et al
EPI_ISL_3309893	England/HSLL-1AA3F50/2021	2021-07-31	Europe	United Kingdom	Health Services Laboratories	Wellcome Sanger Institute for the COVID-19 Genomics UK (COG-UK) Consortium	Health Services Laboratories et al
EPI_ISL_3310161	England/HSLL-1AA3F7E/2021	2021-07-31	Europe	United Kingdom	Health Services Laboratories	Wellcome Sanger Institute for the COVID-19 Genomics UK (COG-UK) Consortium	Health Services Laboratories et al
EPI_ISL_3309889	England/HSLL-1AA3F9C/2021	2021-07-30	Europe	United Kingdom	Health Services Laboratories	Wellcome Sanger Institute for the COVID-19 Genomics UK (COG-UK) Consortium	Health Services Laboratories et al
EPI_ISL_3310144	England/HSLL-1AA3FAB/2021	2021-07-31	Europe	United Kingdom	Health Services Laboratories	Wellcome Sanger Institute for the COVID-19 Genomics UK (COG-UK) Consortium	Health Services Laboratories et al
EPI_ISL_3310148	England/HSLL-1AA3FBA/2021	2021-07-29	Europe	United Kingdom	Health Services Laboratories	Wellcome Sanger Institute for the COVID-19 Genomics UK (COG-UK) Consortium	Health Services Laboratories et al
EPI_ISL_3366585	England/HSLL-1AA3FC9/2021	2021-07-30	Europe	United Kingdom	Health Services Laboratories	Wellcome Sanger Institute for the COVID-19 Genomics UK (COG-UK) Consortium	Health Services Laboratories et al
EPI_ISL_3366576	England/HSLL-1AA3FD8/2021	2021-07-30	Europe	United Kingdom	Health Services Laboratories	Wellcome Sanger Institute for the COVID-19 Genomics UK (COG-UK) Consortium	Health Services Laboratories et al
EPI_ISL_3366572	England/HSLL-1AA4001/2021	2021-07-31	Europe	United Kingdom	Health Services Laboratories	Wellcome Sanger Institute for the COVID-19 Genomics UK (COG-UK) Consortium	Health Services Laboratories et al
EPI_ISL_3309880	England/HSLL-1AA4010/2021	2021-07-30	Europe	United Kingdom	Health Services Laboratories	Wellcome Sanger Institute for the COVID-19 Genomics UK (COG-UK) Consortium	Health Services Laboratories et al
EPI_ISL_3310058	England/HSLL-1AA402F/2021	2021-07-30	Europe	United Kingdom	Health Services Laboratories	Wellcome Sanger Institute for the COVID-19 Genomics UK (COG-UK) Consortium	Health Services Laboratories et al
EPI_ISL_3310119	England/HSLL-1AA405C/2021	2021-07-30	Europe	United Kingdom	Health Services Laboratories	Wellcome Sanger Institute for the COVID-19 Genomics UK (COG-UK) Consortium	Health Services Laboratories et al
EPI_ISL_3310106	England/HSLL-1AA407A/2021	2021-07-31	Europe	United Kingdom	Health Services Laboratories	Wellcome Sanger Institute for the COVID-19 Genomics UK (COG-UK) Consortium	Health Services Laboratories et al
EPI_ISL_3310045	England/HSLL-1AA4098/2021	2021-07-31	Europe	United Kingdom	Health Services Laboratories	Wellcome Sanger Institute for the COVID-19 Genomics UK (COG-UK) Consortium	Health Services Laboratories et al
EPI_ISL_3309997	England/HSLL-1AA40A7/2021	2021-07-31	Europe	United Kingdom	Health Services Laboratories	Wellcome Sanger Institute for the COVID-19 Genomics UK (COG-UK) Consortium	Health Services Laboratories et al
EPI_ISL_3310056	England/HSLL-1AA40B6/2021	2021-07-30	Europe	United Kingdom	Health Services Laboratories	Wellcome Sanger Institute for the COVID-19 Genomics UK (COG-UK) Consortium	Health Services Laboratories et al
EPI_ISL_3366587	England/HSLL-1AA40C5/2021	2021-07-30	Europe	United Kingdom	Health Services Laboratories	Wellcome Sanger Institute for the COVID-19 Genomics UK (COG-UK) Consortium	Health Services Laboratories et al
EPI_ISL_3310159	England/HSLL-1AA40D4/2021	2021-07-31	Europe	United Kingdom	Health Services Laboratories	Wellcome Sanger Institute for the COVID-19 Genomics UK (COG-UK) Consortium	Health Services Laboratories et al
EPI_ISL_3310030	England/HSLL-1AA40E3/2021	2021-07-31	Europe	United Kingdom	Health Services Laboratories	Wellcome Sanger Institute for the COVID-19 Genomics UK (COG-UK) Consortium	Health Services Laboratories et al
EPI_ISL_3310023	England/HSLL-1AA40F2/2021	2021-07-31	Europe	United Kingdom	Health Services Laboratories	Wellcome Sanger Institute for the COVID-19 Genomics UK (COG-UK) Consortium	Health Services Laboratories et al
EPI_ISL_3310101	England/HSLL-1AA410E/2021	2021-07-31	Europe	United Kingdom	Health Services Laboratories	Wellcome Sanger Institute for the COVID-19 Genomics UK (COG-UK) Consortium	Health Services Laboratories et al
EPI_ISL_3310091	England/HSLL-1AA411D/2021	2021-07-31	Europe	United Kingdom	Health Services Laboratories	Wellcome Sanger Institute for the COVID-19 Genomics UK (COG-UK) Consortium	Health Services Laboratories et al
EPI_ISL_3366565	England/HSLL-1AA412C/2021	2021-07-31	Europe	United Kingdom	Health Services Laboratories	Wellcome Sanger Institute for the COVID-19 Genomics UK (COG-UK) Consortium	Health Services Laboratories et al
EPI_ISL_3310081	England/HSLL-1AA4159/2021	2021-07-30	Europe	United Kingdom	Health Services Laboratories	Wellcome Sanger Institute for the COVID-19 Genomics UK (COG-UK) Consortium	Health Services Laboratories et al
EPI_ISL_3310145	England/HSLL-1AA4168/2021	2021-07-30	Europe	United Kingdom	Health Services Laboratories	Wellcome Sanger Institute for the COVID-19 Genomics UK (COG-UK) Consortium	Health Services Laboratories et al
EPI_ISL_3310084	England/HSLL-1AA4186/2021	2021-07-31	Europe	United Kingdom	Health Services Laboratories	Wellcome Sanger Institute for the COVID-19 Genomics UK (COG-UK) Consortium	Health Services Laboratories et al
EPI_ISL_3309956	England/HSLL-1AA41A4/2021	2021-07-31	Europe	United Kingdom	Health Services Laboratories	Wellcome Sanger Institute for the COVID-19 Genomics UK (COG-UK) Consortium	Health Services Laboratories et al
EPI_ISL_3366575	England/HSLL-1AA41B3/2021	2021-07-31	Europe	United Kingdom	Health Services Laboratories	Wellcome Sanger Institute for the COVID-19 Genomics UK (COG-UK) Consortium	Health Services Laboratories et al
EPI_ISL_3309938	England/HSLL-1AA41E0/2021	2021-07-30	Europe	United Kingdom	Health Services Laboratories	Wellcome Sanger Institute for the COVID-19 Genomics UK (COG-UK) Consortium	Health Services Laboratories et al
EPI_ISL_3309919	England/HSLL-1AA420B/2021	2021-07-31	Europe	United Kingdom	Health Services Laboratories	Wellcome Sanger Institute for the COVID-19 Genomics UK (COG-UK) Consortium	Health Services Laboratories et al
EPI_ISL_3310100	England/HSLL-1AA421A/2021	2021-07-31	Europe	United Kingdom	Health Services Laboratories	Wellcome Sanger Institute for the COVID-19 Genomics UK (COG-UK) Consortium	Health Services Laboratories et al
EPI_ISL_3310155	England/HSLL-1AA4238/2021	2021-07-31	Europe	United Kingdom	Health Services Laboratories	Wellcome Sanger Institute for the COVID-19 Genomics UK (COG-UK) Consortium	Health Services Laboratories et al
EPI_ISL_3309929	England/HSLL-1AA4274/2021	2021-07-31	Europe	United Kingdom	Health Services Laboratories	Wellcome Sanger Institute for the COVID-19 Genomics UK (COG-UK) Consortium	Health Services Laboratories et al
EPI_ISL_3309954	England/HSLL-1AA4283/2021	2021-07-31	Europe	United Kingdom	Health Services Laboratories	Wellcome Sanger Institute for the COVID-19 Genomics UK (COG-UK) Consortium	Health Services Laboratories et al
EPI_ISL_3309981	England/HSLL-1AA4292/2021	2021-07-31	Europe	United Kingdom	Health Services Laboratories	Wellcome Sanger Institute for the COVID-19 Genomics UK (COG-UK) Consortium	Health Services Laboratories et al
EPI_ISL_3366581	England/HSLL-1AA42A1/2021	2021-07-31	Europe	United Kingdom	Health Services Laboratories	Wellcome Sanger Institute for the COVID-19 Genomics UK (COG-UK) Consortium	Health Services Laboratories et al
EPI_ISL_3366583	England/HSLL-1AA42CF/2021	2021-07-31	Europe	United Kingdom	Health Services Laboratories	Wellcome Sanger Institute for the COVID-19 Genomics UK (COG-UK) Consortium	Health Services Laboratories et al
EPI_ISL_3366563	England/HSLL-1AA42DE/2021	2021-07-31	Europe	United Kingdom	Health Services Laboratories	Wellcome Sanger Institute for the COVID-19 Genomics UK (COG-UK) Consortium	Health Services Laboratories et al
EPI_ISL_3310064	England/HSLL-1AA42FC/2021	2021-07-30	Europe	United Kingdom	Health Services Laboratories	Wellcome Sanger Institute for the COVID-19 Genomics UK (COG-UK) Consortium	Health Services Laboratories et al
EPI_ISL_3366579	England/HSLL-1AA4308/2021	2021-07-30	Europe	United Kingdom	Health Services Laboratories	Wellcome Sanger Institute for the COVID-19 Genomics UK (COG-UK) Consortium	Health Services Laboratories et al
EPI_ISL_3309915	England/HSLL-1AA4326/2021	2021-07-31	Europe	United Kingdom	Health Services Laboratories	Wellcome Sanger Institute for the COVID-19 Genomics UK (COG-UK) Consortium	Health Services Laboratories et al
EPI_ISL_3446476	England/HSLL-1AA54D7/2021	2021-07-30	Europe	United Kingdom	Health Services Laboratories	Wellcome Sanger Institute for the COVID-19 Genomics UK (COG-UK) Consortium	Health Services Laboratories et al
EPI_ISL_3446447	England/HSLL-1AA54F5/2021	2021-07-31	Europe	United Kingdom	Health Services Laboratories	Wellcome Sanger Institute for the COVID-19 Genomics UK (COG-UK) Consortium	Health Services Laboratories et al
EPI_ISL_3380927	England/HSLL-1AA5501/2021	2021-07-30	Europe	United Kingdom	Health Services Laboratories	Wellcome Sanger Institute for the COVID-19 Genomics UK (COG-UK) Consortium	Health Services Laboratories et al
EPI_ISL_3380643	England/HSLL-1AA5510/2021	2021-07-31	Europe	United Kingdom	Health Services Laboratories	Wellcome Sanger Institute for the COVID-19 Genomics UK (COG-UK) Consortium	Health Services Laboratories et al
EPI_ISL_3380684	England/HSLL-1AA553E/2021	2021-07-30	Europe	United Kingdom	Health Services Laboratories	Wellcome Sanger Institute for the COVID-19 Genomics UK (COG-UK) Consortium	Health Services Laboratories et al
EPI_ISL_3380624	England/HSLL-1AA554D/2021	2021-07-30	Europe	United Kingdom	Health Services Laboratories	Wellcome Sanger Institute for the COVID-19 Genomics UK (COG-UK) Consortium	Health Services Laboratories et al
EPI_ISL_3446446	England/HSLL-1AA555C/2021	2021-07-30	Europe	United Kingdom	Health Services Laboratories	Wellcome Sanger Institute for the COVID-19 Genomics UK (COG-UK) Consortium	Health Services Laboratories et al
EPI_ISL_3446471	England/HSLL-1AA556B/2021	2021-07-30	Europe	United Kingdom	Health Services Laboratories	Wellcome Sanger Institute for the COVID-19 Genomics UK (COG-UK) Consortium	Health Services Laboratories et al
EPI_ISL_3380880	England/HSLL-1AA557A/2021	2021-07-30	Europe	United Kingdom	Health Services Laboratories	Wellcome Sanger Institute for the COVID-19 Genomics UK (COG-UK) Consortium	Health Services Laboratories et al
EPI_ISL_3446462	England/HSLL-1AA5598/2021	2021-07-29	Europe	United Kingdom	Health Services Laboratories	Wellcome Sanger Institute for the COVID-19 Genomics UK (COG-UK) Consortium	Health Services Laboratories et al
EPI_ISL_3380748	England/HSLL-1AA55A7/2021	2021-07-30	Europe	United Kingdom	Health Services Laboratories	Wellcome Sanger Institute for the COVID-19 Genomics UK (COG-UK) Consortium	Health Services Laboratories et al
EPI_ISL_3380768	England/HSLL-1AA55B6/2021	2021-07-31	Europe	United Kingdom	Health Services Laboratories	Wellcome Sanger Institute for the COVID-19 Genomics UK (COG-UK) Consortium	Health Services Laboratories et al
EPI_ISL_3380887	England/HSLL-1AA55C5/2021	2021-07-31	Europe	United Kingdom	Health Services Laboratories	Wellcome Sanger Institute for the COVID-19 Genomics UK (COG-UK) Consortium	Health Services Laboratories et al
EPI_ISL_3380852	England/HSLL-1AA55D4/2021	2021-07-30	Europe	United Kingdom	Health Services Laboratories	Wellcome Sanger Institute for the COVID-19 Genomics UK (COG-UK) Consortium	Health Services Laboratories et al
EPI_ISL_3380730	England/HSLL-1AA55F2/2021	2021-07-30	Europe	United Kingdom	Health Services Laboratories	Wellcome Sanger Institute for the COVID-19 Genomics UK (COG-UK) Consortium	Health Services Laboratories et al
EPI_ISL_3380732	England/HSLL-1AA560E/2021	2021-07-30	Europe	United Kingdom	Health Services Laboratories	Wellcome Sanger Institute for the COVID-19 Genomics UK (COG-UK) Consortium	Health Services Laboratories et al
EPI_ISL_3380935	England/HSLL-1AA562C/2021	2021-07-30	Europe	United Kingdom	Health Services Laboratories	Wellcome Sanger Institute for the COVID-19 Genomics UK (COG-UK) Consortium	Health Services Laboratories et al
EPI_ISL_3380694	England/HSLL-1AA563B/2021	2021-07-30	Europe	United Kingdom	Health Services Laboratories	Wellcome Sanger Institute for the COVID-19 Genomics UK (COG-UK) Consortium	Health Services Laboratories et al
EPI_ISL_3446444	England/HSLL-1AA564A/2021	2021-07-30	Europe	United Kingdom	Health Services Laboratories	Wellcome Sanger Institute for the COVID-19 Genomics UK (COG-UK) Consortium	Health Services Laboratories et al
EPI_ISL_3446442	England/HSLL-1AA5659/2021	2021-07-30	Europe	United Kingdom	Health Services Laboratories	Wellcome Sanger Institute for the COVID-19 Genomics UK (COG-UK) Consortium	Health Services Laboratories et al
EPI_ISL_3380948	England/HSLL-1AA5668/2021	2021-07-30	Europe	United Kingdom	Health Services Laboratories	Wellcome Sanger Institute for the COVID-19 Genomics UK (COG-UK) Consortium	Health Services Laboratories et al
EPI_ISL_3380990	England/HSLL-1AA5677/2021	2021-07-30	Europe	United Kingdom	Health Services Laboratories	Wellcome Sanger Institute for the COVID-19 Genomics UK (COG-UK) Consortium	Health Services Laboratories et al
EPI_ISL_3380874	England/HSLL-1AA5686/2021	2021-07-30	Europe	United Kingdom	Health Services Laboratories	Wellcome Sanger Institute for the COVID-19 Genomics UK (COG-UK) Consortium	Health Services Laboratories et al
EPI_ISL_3380972	England/HSLL-1AA5695/2021	2021-07-31	Europe	United Kingdom	Health Services Laboratories	Wellcome Sanger Institute for the COVID-19 Genomics UK (COG-UK) Consortium	Health Services Laboratories et al
EPI_ISL_3380877	England/HSLL-1AA56A4/2021	2021-07-30	Europe	United Kingdom	Health Services Laboratories	Wellcome Sanger Institute for the COVID-19 Genomics UK (COG-UK) Consortium	Health Services Laboratories et al
EPI_ISL_3380641	England/HSLL-1AA56B3/2021	2021-07-30	Europe	United Kingdom	Health Services Laboratories	Wellcome Sanger Institute for the COVID-19 Genomics UK (COG-UK) Consortium	Health Services Laboratories et al
EPI_ISL_3380736	England/HSLL-1AA56D1/2021	2021-07-30	Europe	United Kingdom	Health Services Laboratories	Wellcome Sanger Institute for the COVID-19 Genomics UK (COG-UK) Consortium	Health Services Laboratories et al
EPI_ISL_3381008	England/HSLL-1AA56E0/2021	2021-07-30	Europe	United Kingdom	Health Services Laboratories	Wellcome Sanger Institute for the COVID-19 Genomics UK (COG-UK) Consortium	Health Services Laboratories et al
EPI_ISL_3446455	England/HSLL-1AA571A/2021	2021-07-30	Europe	United Kingdom	Health Services Laboratories	Wellcome Sanger Institute for the COVID-19 Genomics UK (COG-UK) Consortium	Health Services Laboratories et al
EPI_ISL_3380625	England/HSLL-1AA5729/2021	2021-07-30	Europe	United Kingdom	Health Services Laboratories	Wellcome Sanger Institute for the COVID-19 Genomics UK (COG-UK) Consortium	Health Services Laboratories et al
EPI_ISL_3380963	England/HSLL-1AA5747/2021	2021-07-31	Europe	United Kingdom	Health Services Laboratories	Wellcome Sanger Institute for the COVID-19 Genomics UK (COG-UK) Consortium	Health Services Laboratories et al
EPI_ISL_3380976	England/HSLL-1AA5756/2021	2021-07-30	Europe	United Kingdom	Health Services Laboratories	Wellcome Sanger Institute for the COVID-19 Genomics UK (COG-UK) Consortium	Health Services Laboratories et al
EPI_ISL_3380671	England/HSLL-1AA5783/2021	2021-07-30	Europe	United Kingdom	Health Services Laboratories	Wellcome Sanger Institute for the COVID-19 Genomics UK (COG-UK) Consortium	Health Services Laboratories et al
EPI_ISL_3380857	England/HSLL-1AA57A1/2021	2021-07-31	Europe	United Kingdom	Health Services Laboratories	Wellcome Sanger Institute for the COVID-19 Genomics UK (COG-UK) Consortium	Health Services Laboratories et al
EPI_ISL_3380991	England/HSLL-1AA57CF/2021	2021-07-30	Europe	United Kingdom	Health Services Laboratories	Wellcome Sanger Institute for the COVID-19 Genomics UK (COG-UK) Consortium	Health Services Laboratories et al
EPI_ISL_3446479	England/HSLL-1AA57ED/2021	2021-07-30	Europe	United Kingdom	Health Services Laboratories	Wellcome Sanger Institute for the COVID-19 Genomics UK (COG-UK) Consortium	Health Services Laboratories et al
EPI_ISL_3446463	England/HSLL-1AA57FC/2021	2021-07-29	Europe	United Kingdom	Health Services Laboratories	Wellcome Sanger Institute for the COVID-19 Genomics UK (COG-UK) Consortium	Health Services Laboratories et al
EPI_ISL_3380619	England/HSLL-1AA5808/2021	2021-07-30	Europe	United Kingdom	Health Services Laboratories	Wellcome Sanger Institute for the COVID-19 Genomics UK (COG-UK) Consortium	Health Services Laboratories et al
EPI_ISL_3446454	England/HSLL-1AA5826/2021	2021-07-30	Europe	United Kingdom	Health Services Laboratories	Wellcome Sanger Institute for the COVID-19 Genomics UK (COG-UK) Consortium	Health Services Laboratories et al
EPI_ISL_3446475	England/HSLL-1AA5835/2021	2021-07-30	Europe	United Kingdom	Health Services Laboratories	Wellcome Sanger Institute for the COVID-19 Genomics UK (COG-UK) Consortium	Health Services Laboratories et al
EPI_ISL_3380765	England/HSLL-1AA5844/2021	2021-07-31	Europe	United Kingdom	Health Services Laboratories	Wellcome Sanger Institute for the COVID-19 Genomics UK (COG-UK) Consortium	Health Services Laboratories et al
EPI_ISL_3380823	England/HSLL-1AA5853/2021	2021-07-30	Europe	United Kingdom	Health Services Laboratories	Wellcome Sanger Institute for the COVID-19 Genomics UK (COG-UK) Consortium	Health Services Laboratories et al
EPI_ISL_3380763	England/HSLL-1AA5862/2021	2021-07-30	Europe	United Kingdom	Health Services Laboratories	Wellcome Sanger Institute for the COVID-19 Genomics UK (COG-UK) Consortium	Health Services Laboratories et al
EPI_ISL_3380832	England/HSLL-1AA5871/2021	2021-07-30	Europe	United Kingdom	Health Services Laboratories	Wellcome Sanger Institute for the COVID-19 Genomics UK (COG-UK) Consortium	Health Services Laboratories et al
EPI_ISL_3381010	England/HSLL-1AA5880/2021	2021-07-30	Europe	United Kingdom	Health Services Laboratories	Wellcome Sanger Institute for the COVID-19 Genomics UK (COG-UK) Consortium	Health Services Laboratories et al
EPI_ISL_3380705	England/HSLL-1AA589F/2021	2021-07-30	Europe	United Kingdom	Health Services Laboratories	Wellcome Sanger Institute for the COVID-19 Genomics UK (COG-UK) Consortium	Health Services Laboratories et al
EPI_ISL_3380895	England/HSLL-1AA58DB/2021	2021-07-31	Europe	United Kingdom	Health Services Laboratories	Wellcome Sanger Institute for the COVID-19 Genomics UK (COG-UK) Consortium	Health Services Laboratories et al
EPI_ISL_3380848	England/HSLL-1AA58F9/2021	2021-07-31	Europe	United Kingdom	Health Services Laboratories	Wellcome Sanger Institute for the COVID-19 Genomics UK (COG-UK) Consortium	Health Services Laboratories et al
EPI_ISL_3446457	England/HSLL-1AA5914/2021	2021-07-30	Europe	United Kingdom	Health Services Laboratories	Wellcome Sanger Institute for the COVID-19 Genomics UK (COG-UK) Consortium	Health Services Laboratories et al
EPI_ISL_3446470	England/HSLL-1AA5923/2021	2021-07-30	Europe	United Kingdom	Health Services Laboratories	Wellcome Sanger Institute for the COVID-19 Genomics UK (COG-UK) Consortium	Health Services Laboratories et al
EPI_ISL_3446466	England/HSLL-1AA5932/2021	2021-07-30	Europe	United Kingdom	Health Services Laboratories	Wellcome Sanger Institute for the COVID-19 Genomics UK (COG-UK) Consortium	Health Services Laboratories et al
EPI_ISL_3380936	England/HSLL-1AA5950/2021	2021-07-30	Europe	United Kingdom	Health Services Laboratories	Wellcome Sanger Institute for the COVID-19 Genomics UK (COG-UK) Consortium	Health Services Laboratories et al
EPI_ISL_3380951	England/HSLL-1AA596F/2021	2021-07-30	Europe	United Kingdom	Health Services Laboratories	Wellcome Sanger Institute for the COVID-19 Genomics UK (COG-UK) Consortium	Health Services Laboratories et al
EPI_ISL_3380701	England/HSLL-1AA597E/2021	2021-07-31	Europe	United Kingdom	Health Services Laboratories	Wellcome Sanger Institute for the COVID-19 Genomics UK (COG-UK) Consortium	Health Services Laboratories et al
EPI_ISL_3446468	England/HSLL-1AA598D/2021	2021-07-31	Europe	United Kingdom	Health Services Laboratories	Wellcome Sanger Institute for the COVID-19 Genomics UK (COG-UK) Consortium	Health Services Laboratories et al
EPI_ISL_3380704	England/HSLL-1AA59BA/2021	2021-07-30	Europe	United Kingdom	Health Services Laboratories	Wellcome Sanger Institute for the COVID-19 Genomics UK (COG-UK) Consortium	Health Services Laboratories et al
EPI_ISL_3446477	England/HSLL-1AA59C9/2021	2021-07-30	Europe	United Kingdom	Health Services Laboratories	Wellcome Sanger Institute for the COVID-19 Genomics UK (COG-UK) Consortium	Health Services Laboratories et al
EPI_ISL_3380959	England/HSLL-1AA59D8/2021	2021-07-31	Europe	United Kingdom	Health Services Laboratories	Wellcome Sanger Institute for the COVID-19 Genomics UK (COG-UK) Consortium	Health Services Laboratories et al
EPI_ISL_3380751	England/HSLL-1AA59F6/2021	2021-07-30	Europe	United Kingdom	Health Services Laboratories	Wellcome Sanger Institute for the COVID-19 Genomics UK (COG-UK) Consortium	Health Services Laboratories et al
EPI_ISL_3380981	England/HSLL-1AA5A11/2021	2021-07-31	Europe	United Kingdom	Health Services Laboratories	Wellcome Sanger Institute for the COVID-19 Genomics UK (COG-UK) Consortium	Health Services Laboratories et al
EPI_ISL_3446472	England/HSLL-1AA5A3F/2021	2021-07-30	Europe	United Kingdom	Health Services Laboratories	Wellcome Sanger Institute for the COVID-19 Genomics UK (COG-UK) Consortium	Health Services Laboratories et al
EPI_ISL_3381002	England/HSLL-1AA5A5D/2021	2021-07-29	Europe	United Kingdom	Health Services Laboratories	Wellcome Sanger Institute for the COVID-19 Genomics UK (COG-UK) Consortium	Health Services Laboratories et al
EPI_ISL_3446480	England/HSLL-1AA5A7B/2021	2021-07-30	Europe	United Kingdom	Health Services Laboratories	Wellcome Sanger Institute for the COVID-19 Genomics UK (COG-UK) Consortium	Health Services Laboratories et al
EPI_ISL_3446467	England/HSLL-1AA5A8A/2021	2021-07-30	Europe	United Kingdom	Health Services Laboratories	Wellcome Sanger Institute for the COVID-19 Genomics UK (COG-UK) Consortium	Health Services Laboratories et al
EPI_ISL_3380648	England/HSLL-1AA5A99/2021	2021-07-30	Europe	United Kingdom	Health Services Laboratories	Wellcome Sanger Institute for the COVID-19 Genomics UK (COG-UK) Consortium	Health Services Laboratories et al
EPI_ISL_3380698	England/HSLL-1AA5AA8/2021	2021-07-30	Europe	United Kingdom	Health Services Laboratories	Wellcome Sanger Institute for the COVID-19 Genomics UK (COG-UK) Consortium	Health Services Laboratories et al
EPI_ISL_3335754	England/HSLL-1AA6694/2021	2021-07-30	Europe	United Kingdom	Health Services Laboratories	Wellcome Sanger Institute for the COVID-19 Genomics UK (COG-UK) Consortium	Health Services Laboratories et al
EPI_ISL_3366398	England/HSLL-1AA66C1/2021	2021-07-30	Europe	United Kingdom	Health Services Laboratories	Wellcome Sanger Institute for the COVID-19 Genomics UK (COG-UK) Consortium	Health Services Laboratories et al
EPI_ISL_3335795	England/HSLL-1AA66FE/2021	2021-07-30	Europe	United Kingdom	Health Services Laboratories	Wellcome Sanger Institute for the COVID-19 Genomics UK (COG-UK) Consortium	Health Services Laboratories et al
EPI_ISL_3366422	England/HSLL-1AA6728/2021	2021-07-30	Europe	United Kingdom	Health Services Laboratories	Wellcome Sanger Institute for the COVID-19 Genomics UK (COG-UK) Consortium	Health Services Laboratories et al
EPI_ISL_3366411	England/HSLL-1AA6791/2021	2021-07-30	Europe	United Kingdom	Health Services Laboratories	Wellcome Sanger Institute for the COVID-19 Genomics UK (COG-UK) Consortium	Health Services Laboratories et al
EPI_ISL_3335744	England/HSLL-1AA67BF/2021	2021-07-30	Europe	United Kingdom	Health Services Laboratories	Wellcome Sanger Institute for the COVID-19 Genomics UK (COG-UK) Consortium	Health Services Laboratories et al
EPI_ISL_3335834	England/HSLL-1AA67EC/2021	2021-07-30	Europe	United Kingdom	Health Services Laboratories	Wellcome Sanger Institute for the COVID-19 Genomics UK (COG-UK) Consortium	Health Services Laboratories et al
EPI_ISL_3335913	England/HSLL-1AA67FB/2021	2021-07-30	Europe	United Kingdom	Health Services Laboratories	Wellcome Sanger Institute for the COVID-19 Genomics UK (COG-UK) Consortium	Health Services Laboratories et al
EPI_ISL_3336000	England/HSLL-1AA6807/2021	2021-07-30	Europe	United Kingdom	Health Services Laboratories	Wellcome Sanger Institute for the COVID-19 Genomics UK (COG-UK) Consortium	Health Services Laboratories et al
EPI_ISL_3366391	England/HSLL-1AA6834/2021	2021-07-30	Europe	United Kingdom	Health Services Laboratories	Wellcome Sanger Institute for the COVID-19 Genomics UK (COG-UK) Consortium	Health Services Laboratories et al
EPI_ISL_3335877	England/HSLL-1AA6861/2021	2021-07-30	Europe	United Kingdom	Health Services Laboratories	Wellcome Sanger Institute for the COVID-19 Genomics UK (COG-UK) Consortium	Health Services Laboratories et al
EPI_ISL_3335964	England/HSLL-1AA689E/2021	2021-07-30	Europe	United Kingdom	Health Services Laboratories	Wellcome Sanger Institute for the COVID-19 Genomics UK (COG-UK) Consortium	Health Services Laboratories et al
EPI_ISL_3335982	England/HSLL-1AA68AD/2021	2021-07-30	Europe	United Kingdom	Health Services Laboratories	Wellcome Sanger Institute for the COVID-19 Genomics UK (COG-UK) Consortium	Health Services Laboratories et al
EPI_ISL_3335889	England/HSLL-1AA68E9/2021	2021-07-30	Europe	United Kingdom	Health Services Laboratories	Wellcome Sanger Institute for the COVID-19 Genomics UK (COG-UK) Consortium	Health Services Laboratories et al
EPI_ISL_3366393	England/HSLL-1AA6904/2021	2021-07-30	Europe	United Kingdom	Health Services Laboratories	Wellcome Sanger Institute for the COVID-19 Genomics UK (COG-UK) Consortium	Health Services Laboratories et al
EPI_ISL_3335983	England/HSLL-1AA6922/2021	2021-07-30	Europe	United Kingdom	Health Services Laboratories	Wellcome Sanger Institute for the COVID-19 Genomics UK (COG-UK) Consortium	Health Services Laboratories et al
EPI_ISL_3335903	England/HSLL-1AA6931/2021	2021-07-30	Europe	United Kingdom	Health Services Laboratories	Wellcome Sanger Institute for the COVID-19 Genomics UK (COG-UK) Consortium	Health Services Laboratories et al
EPI_ISL_3335857	England/HSLL-1AA6940/2021	2021-07-30	Europe	United Kingdom	Health Services Laboratories	Wellcome Sanger Institute for the COVID-19 Genomics UK (COG-UK) Consortium	Health Services Laboratories et al
EPI_ISL_3335741	England/HSLL-1AA698C/2021	2021-07-30	Europe	United Kingdom	Health Services Laboratories	Wellcome Sanger Institute for the COVID-19 Genomics UK (COG-UK) Consortium	Health Services Laboratories et al
EPI_ISL_3366406	England/HSLL-1AA699B/2021	2021-07-30	Europe	United Kingdom	Health Services Laboratories	Wellcome Sanger Institute for the COVID-19 Genomics UK (COG-UK) Consortium	Health Services Laboratories et al
EPI_ISL_3335997	England/HSLL-1AA69B9/2021	2021-07-30	Europe	United Kingdom	Health Services Laboratories	Wellcome Sanger Institute for the COVID-19 Genomics UK (COG-UK) Consortium	Health Services Laboratories et al
EPI_ISL_3335742	England/HSLL-1AA6A10/2021	2021-07-30	Europe	United Kingdom	Health Services Laboratories	Wellcome Sanger Institute for the COVID-19 Genomics UK (COG-UK) Consortium	Health Services Laboratories et al
EPI_ISL_3335841	England/HSLL-1AA6A3E/2021	2021-07-30	Europe	United Kingdom	Health Services Laboratories	Wellcome Sanger Institute for the COVID-19 Genomics UK (COG-UK) Consortium	Health Services Laboratories et al
EPI_ISL_3335952	England/HSLL-1AA6A98/2021	2021-07-30	Europe	United Kingdom	Health Services Laboratories	Wellcome Sanger Institute for the COVID-19 Genomics UK (COG-UK) Consortium	Health Services Laboratories et al
EPI_ISL_3335711	England/HSLL-1AA6AA7/2021	2021-07-30	Europe	United Kingdom	Health Services Laboratories	Wellcome Sanger Institute for the COVID-19 Genomics UK (COG-UK) Consortium	Health Services Laboratories et al
EPI_ISL_3335737	England/HSLL-1AA6AB6/2021	2021-07-30	Europe	United Kingdom	Health Services Laboratories	Wellcome Sanger Institute for the COVID-19 Genomics UK (COG-UK) Consortium	Health Services Laboratories et al
EPI_ISL_3366405	England/HSLL-1AA6AD4/2021	2021-07-30	Europe	United Kingdom	Health Services Laboratories	Wellcome Sanger Institute for the COVID-19 Genomics UK (COG-UK) Consortium	Health Services Laboratories et al
EPI_ISL_3335847	England/HSLL-1AA6AE3/2021	2021-07-29	Europe	United Kingdom	Health Services Laboratories	Wellcome Sanger Institute for the COVID-19 Genomics UK (COG-UK) Consortium	Health Services Laboratories et al
EPI_ISL_3335771	England/HSLL-1AA6B0E/2021	2021-07-30	Europe	United Kingdom	Health Services Laboratories	Wellcome Sanger Institute for the COVID-19 Genomics UK (COG-UK) Consortium	Health Services Laboratories et al
EPI_ISL_3335821	England/HSLL-1AA6B2C/2021	2021-07-30	Europe	United Kingdom	Health Services Laboratories	Wellcome Sanger Institute for the COVID-19 Genomics UK (COG-UK) Consortium	Health Services Laboratories et al
EPI_ISL_3335907	England/HSLL-1AA6B77/2021	2021-07-30	Europe	United Kingdom	Health Services Laboratories	Wellcome Sanger Institute for the COVID-19 Genomics UK (COG-UK) Consortium	Health Services Laboratories et al
EPI_ISL_3335932	England/HSLL-1AA6BA4/2021	2021-07-30	Europe	United Kingdom	Health Services Laboratories	Wellcome Sanger Institute for the COVID-19 Genomics UK (COG-UK) Consortium	Health Services Laboratories et al
EPI_ISL_3335760	England/HSLL-1AA6BC2/2021	2021-07-30	Europe	United Kingdom	Health Services Laboratories	Wellcome Sanger Institute for the COVID-19 Genomics UK (COG-UK) Consortium	Health Services Laboratories et al
EPI_ISL_3335902	England/HSLL-1AA6C29/2021	2021-07-30	Europe	United Kingdom	Health Services Laboratories	Wellcome Sanger Institute for the COVID-19 Genomics UK (COG-UK) Consortium	Health Services Laboratories et al
EPI_ISL_3335770	England/HSLL-1AA6C38/2021	2021-07-30	Europe	United Kingdom	Health Services Laboratories	Wellcome Sanger Institute for the COVID-19 Genomics UK (COG-UK) Consortium	Health Services Laboratories et al
EPI_ISL_3335735	England/HSLL-1AA6C47/2021	2021-07-30	Europe	United Kingdom	Health Services Laboratories	Wellcome Sanger Institute for the COVID-19 Genomics UK (COG-UK) Consortium	Health Services Laboratories et al
EPI_ISL_3311523	England/HSLL-1ACA5AC/2021	2021-08-03	Europe	United Kingdom	Health Services Laboratories	Wellcome Sanger Institute for the COVID-19 Genomics UK (COG-UK) Consortium	Health Services Laboratories et al
EPI_ISL_3311377	England/HSLL-1ACA5BB/2021	2021-08-03	Europe	United Kingdom	Health Services Laboratories	Wellcome Sanger Institute for the COVID-19 Genomics UK (COG-UK) Consortium	Health Services Laboratories et al
EPI_ISL_3366595	England/HSLL-1ACA5CA/2021	2021-08-03	Europe	United Kingdom	Health Services Laboratories	Wellcome Sanger Institute for the COVID-19 Genomics UK (COG-UK) Consortium	Health Services Laboratories et al
EPI_ISL_3311582	England/HSLL-1ACA5D9/2021	2021-08-03	Europe	United Kingdom	Health Services Laboratories	Wellcome Sanger Institute for the COVID-19 Genomics UK (COG-UK) Consortium	Health Services Laboratories et al
EPI_ISL_3311440	England/HSLL-1ACA5E8/2021	2021-08-03	Europe	United Kingdom	Health Services Laboratories	Wellcome Sanger Institute for the COVID-19 Genomics UK (COG-UK) Consortium	Health Services Laboratories et al
EPI_ISL_3311515	England/HSLL-1ACA5F7/2021	2021-08-03	Europe	United Kingdom	Health Services Laboratories	Wellcome Sanger Institute for the COVID-19 Genomics UK (COG-UK) Consortium	Health Services Laboratories et al
EPI_ISL_3311504	England/HSLL-1ACA603/2021	2021-08-03	Europe	United Kingdom	Health Services Laboratories	Wellcome Sanger Institute for the COVID-19 Genomics UK (COG-UK) Consortium	Health Services Laboratories et al
EPI_ISL_3311570	England/HSLL-1ACA612/2021	2021-08-03	Europe	United Kingdom	Health Services Laboratories	Wellcome Sanger Institute for the COVID-19 Genomics UK (COG-UK) Consortium	Health Services Laboratories et al
EPI_ISL_3366596	England/HSLL-1ACA621/2021	2021-08-03	Europe	United Kingdom	Health Services Laboratories	Wellcome Sanger Institute for the COVID-19 Genomics UK (COG-UK) Consortium	Health Services Laboratories et al
EPI_ISL_3338161	England/HSLL-1ACCF9D/2021	2021-08-03	Europe	United Kingdom	Health Services Laboratories	Wellcome Sanger Institute for the COVID-19 Genomics UK (COG-UK) Consortium	Health Services Laboratories et al
EPI_ISL_3338180	England/HSLL-1ACCFAC/2021	2021-08-03	Europe	United Kingdom	Health Services Laboratories	Wellcome Sanger Institute for the COVID-19 Genomics UK (COG-UK) Consortium	Health Services Laboratories et al
EPI_ISL_3338222	England/HSLL-1ACCFBB/2021	2021-08-03	Europe	United Kingdom	Health Services Laboratories	Wellcome Sanger Institute for the COVID-19 Genomics UK (COG-UK) Consortium	Health Services Laboratories et al
EPI_ISL_3338018	England/HSLL-1ACCFCA/2021	2021-08-03	Europe	United Kingdom	Health Services Laboratories	Wellcome Sanger Institute for the COVID-19 Genomics UK (COG-UK) Consortium	Health Services Laboratories et al
EPI_ISL_3338111	England/HSLL-1ACCFE8/2021	2021-08-03	Europe	United Kingdom	Health Services Laboratories	Wellcome Sanger Institute for the COVID-19 Genomics UK (COG-UK) Consortium	Health Services Laboratories et al
EPI_ISL_3338022	England/HSLL-1ACD002/2021	2021-08-03	Europe	United Kingdom	Health Services Laboratories	Wellcome Sanger Institute for the COVID-19 Genomics UK (COG-UK) Consortium	Health Services Laboratories et al
EPI_ISL_3366386	England/HSLL-1ACD011/2021	2021-08-03	Europe	United Kingdom	Health Services Laboratories	Wellcome Sanger Institute for the COVID-19 Genomics UK (COG-UK) Consortium	Health Services Laboratories et al
EPI_ISL_3338061	England/HSLL-1ACD03F/2021	2021-08-03	Europe	United Kingdom	Health Services Laboratories	Wellcome Sanger Institute for the COVID-19 Genomics UK (COG-UK) Consortium	Health Services Laboratories et al
EPI_ISL_3366364	England/HSLL-1ACD04E/2021	2021-08-03	Europe	United Kingdom	Health Services Laboratories	Wellcome Sanger Institute for the COVID-19 Genomics UK (COG-UK) Consortium	Health Services Laboratories et al
EPI_ISL_3338027	England/HSLL-1ACD05D/2021	2021-08-03	Europe	United Kingdom	Health Services Laboratories	Wellcome Sanger Institute for the COVID-19 Genomics UK (COG-UK) Consortium	Health Services Laboratories et al
EPI_ISL_3337988	England/HSLL-1ACD06C/2021	2021-08-03	Europe	United Kingdom	Health Services Laboratories	Wellcome Sanger Institute for the COVID-19 Genomics UK (COG-UK) Consortium	Health Services Laboratories et al
EPI_ISL_3338156	England/HSLL-1ACD07B/2021	2021-08-03	Europe	United Kingdom	Health Services Laboratories	Wellcome Sanger Institute for the COVID-19 Genomics UK (COG-UK) Consortium	Health Services Laboratories et al
EPI_ISL_3366369	England/HSLL-1ACD08A/2021	2021-08-03	Europe	United Kingdom	Health Services Laboratories	Wellcome Sanger Institute for the COVID-19 Genomics UK (COG-UK) Consortium	Health Services Laboratories et al
EPI_ISL_3338030	England/HSLL-1ACD099/2021	2021-08-03	Europe	United Kingdom	Health Services Laboratories	Wellcome Sanger Institute for the COVID-19 Genomics UK (COG-UK) Consortium	Health Services Laboratories et al
EPI_ISL_3366383	England/HSLL-1ACD0A8/2021	2021-08-03	Europe	United Kingdom	Health Services Laboratories	Wellcome Sanger Institute for the COVID-19 Genomics UK (COG-UK) Consortium	Health Services Laboratories et al
EPI_ISL_3338202	England/HSLL-1ACD0B7/2021	2021-08-03	Europe	United Kingdom	Health Services Laboratories	Wellcome Sanger Institute for the COVID-19 Genomics UK (COG-UK) Consortium	Health Services Laboratories et al
EPI_ISL_3338131	England/HSLL-1ACD0E4/2021	2021-08-03	Europe	United Kingdom	Health Services Laboratories	Wellcome Sanger Institute for the COVID-19 Genomics UK (COG-UK) Consortium	Health Services Laboratories et al
EPI_ISL_3338221	England/HSLL-1ACD0F3/2021	2021-08-03	Europe	United Kingdom	Health Services Laboratories	Wellcome Sanger Institute for the COVID-19 Genomics UK (COG-UK) Consortium	Health Services Laboratories et al
EPI_ISL_3338238	England/HSLL-1ACD10F/2021	2021-08-03	Europe	United Kingdom	Health Services Laboratories	Wellcome Sanger Institute for the COVID-19 Genomics UK (COG-UK) Consortium	Health Services Laboratories et al
EPI_ISL_3366366	England/HSLL-1ACD11E/2021	2021-08-03	Europe	United Kingdom	Health Services Laboratories	Wellcome Sanger Institute for the COVID-19 Genomics UK (COG-UK) Consortium	Health Services Laboratories et al
EPI_ISL_3338006	England/HSLL-1ACD12D/2021	2021-08-03	Europe	United Kingdom	Health Services Laboratories	Wellcome Sanger Institute for the COVID-19 Genomics UK (COG-UK) Consortium	Health Services Laboratories et al
EPI_ISL_3338162	England/HSLL-1ACD13C/2021	2021-08-03	Europe	United Kingdom	Health Services Laboratories	Wellcome Sanger Institute for the COVID-19 Genomics UK (COG-UK) Consortium	Health Services Laboratories et al
EPI_ISL_3338019	England/HSLL-1ACD14B/2021	2021-08-03	Europe	United Kingdom	Health Services Laboratories	Wellcome Sanger Institute for the COVID-19 Genomics UK (COG-UK) Consortium	Health Services Laboratories et al
EPI_ISL_3366380	England/HSLL-1ACD15A/2021	2021-08-03	Europe	United Kingdom	Health Services Laboratories	Wellcome Sanger Institute for the COVID-19 Genomics UK (COG-UK) Consortium	Health Services Laboratories et al
EPI_ISL_3366370	England/HSLL-1ACD169/2021	2021-08-03	Europe	United Kingdom	Health Services Laboratories	Wellcome Sanger Institute for the COVID-19 Genomics UK (COG-UK) Consortium	Health Services Laboratories et al
EPI_ISL_3338172	England/HSLL-1ACD187/2021	2021-08-03	Europe	United Kingdom	Health Services Laboratories	Wellcome Sanger Institute for the COVID-19 Genomics UK (COG-UK) Consortium	Health Services Laboratories et al
EPI_ISL_3338073	England/HSLL-1ACD196/2021	2021-08-03	Europe	United Kingdom	Health Services Laboratories	Wellcome Sanger Institute for the COVID-19 Genomics UK (COG-UK) Consortium	Health Services Laboratories et al
EPI_ISL_3338170	England/HSLL-1ACD1B4/2021	2021-08-03	Europe	United Kingdom	Health Services Laboratories	Wellcome Sanger Institute for the COVID-19 Genomics UK (COG-UK) Consortium	Health Services Laboratories et al
EPI_ISL_3338071	England/HSLL-1ACD1C3/2021	2021-08-03	Europe	United Kingdom	Health Services Laboratories	Wellcome Sanger Institute for the COVID-19 Genomics UK (COG-UK) Consortium	Health Services Laboratories et al
EPI_ISL_3338117	England/HSLL-1ACD1D2/2021	2021-08-03	Europe	United Kingdom	Health Services Laboratories	Wellcome Sanger Institute for the COVID-19 Genomics UK (COG-UK) Consortium	Health Services Laboratories et al
EPI_ISL_3337982	England/HSLL-1ACD1E1/2021	2021-08-03	Europe	United Kingdom	Health Services Laboratories	Wellcome Sanger Institute for the COVID-19 Genomics UK (COG-UK) Consortium	Health Services Laboratories et al
EPI_ISL_3338011	England/HSLL-1ACD21B/2021	2021-08-03	Europe	United Kingdom	Health Services Laboratories	Wellcome Sanger Institute for the COVID-19 Genomics UK (COG-UK) Consortium	Health Services Laboratories et al
EPI_ISL_3338235	England/HSLL-1ACD239/2021	2021-08-03	Europe	United Kingdom	Health Services Laboratories	Wellcome Sanger Institute for the COVID-19 Genomics UK (COG-UK) Consortium	Health Services Laboratories et al
EPI_ISL_3338032	England/HSLL-1ACD248/2021	2021-08-03	Europe	United Kingdom	Health Services Laboratories	Wellcome Sanger Institute for the COVID-19 Genomics UK (COG-UK) Consortium	Health Services Laboratories et al
EPI_ISL_3338213	England/HSLL-1ACD257/2021	2021-08-03	Europe	United Kingdom	Health Services Laboratories	Wellcome Sanger Institute for the COVID-19 Genomics UK (COG-UK) Consortium	Health Services Laboratories et al
EPI_ISL_3338087	England/HSLL-1ACD266/2021	2021-08-03	Europe	United Kingdom	Health Services Laboratories	Wellcome Sanger Institute for the COVID-19 Genomics UK (COG-UK) Consortium	Health Services Laboratories et al
EPI_ISL_3338062	England/HSLL-1ACD275/2021	2021-08-03	Europe	United Kingdom	Health Services Laboratories	Wellcome Sanger Institute for the COVID-19 Genomics UK (COG-UK) Consortium	Health Services Laboratories et al
EPI_ISL_3338141	England/HSLL-1ACD293/2021	2021-08-03	Europe	United Kingdom	Health Services Laboratories	Wellcome Sanger Institute for the COVID-19 Genomics UK (COG-UK) Consortium	Health Services Laboratories et al
EPI_ISL_3338041	England/HSLL-1ACD2A2/2021	2021-08-03	Europe	United Kingdom	Health Services Laboratories	Wellcome Sanger Institute for the COVID-19 Genomics UK (COG-UK) Consortium	Health Services Laboratories et al
EPI_ISL_3338064	England/HSLL-1ACD2B1/2021	2021-08-03	Europe	United Kingdom	Health Services Laboratories	Wellcome Sanger Institute for the COVID-19 Genomics UK (COG-UK) Consortium	Health Services Laboratories et al
EPI_ISL_3338152	England/HSLL-1ACD2C0/2021	2021-08-03	Europe	United Kingdom	Health Services Laboratories	Wellcome Sanger Institute for the COVID-19 Genomics UK (COG-UK) Consortium	Health Services Laboratories et al
EPI_ISL_3366376	England/HSLL-1ACD2DF/2021	2021-08-03	Europe	United Kingdom	Health Services Laboratories	Wellcome Sanger Institute for the COVID-19 Genomics UK (COG-UK) Consortium	Health Services Laboratories et al
EPI_ISL_3338060	England/HSLL-1ACD2EE/2021	2021-08-03	Europe	United Kingdom	Health Services Laboratories	Wellcome Sanger Institute for the COVID-19 Genomics UK (COG-UK) Consortium	Health Services Laboratories et al
EPI_ISL_3338035	England/HSLL-1ACD309/2021	2021-08-03	Europe	United Kingdom	Health Services Laboratories	Wellcome Sanger Institute for the COVID-19 Genomics UK (COG-UK) Consortium	Health Services Laboratories et al
EPI_ISL_3337996	England/HSLL-1ACD318/2021	2021-08-03	Europe	United Kingdom	Health Services Laboratories	Wellcome Sanger Institute for the COVID-19 Genomics UK (COG-UK) Consortium	Health Services Laboratories et al
EPI_ISL_3338042	England/HSLL-1ACD327/2021	2021-08-03	Europe	United Kingdom	Health Services Laboratories	Wellcome Sanger Institute for the COVID-19 Genomics UK (COG-UK) Consortium	Health Services Laboratories et al
EPI_ISL_3338082	England/HSLL-1ACD336/2021	2021-08-03	Europe	United Kingdom	Health Services Laboratories	Wellcome Sanger Institute for the COVID-19 Genomics UK (COG-UK) Consortium	Health Services Laboratories et al
EPI_ISL_3338059	England/HSLL-1ACD345/2021	2021-08-03	Europe	United Kingdom	Health Services Laboratories	Wellcome Sanger Institute for the COVID-19 Genomics UK (COG-UK) Consortium	Health Services Laboratories et al
EPI_ISL_3338183	England/HSLL-1ACD354/2021	2021-08-03	Europe	United Kingdom	Health Services Laboratories	Wellcome Sanger Institute for the COVID-19 Genomics UK (COG-UK) Consortium	Health Services Laboratories et al
EPI_ISL_3338192	England/HSLL-1ACD363/2021	2021-08-03	Europe	United Kingdom	Health Services Laboratories	Wellcome Sanger Institute for the COVID-19 Genomics UK (COG-UK) Consortium	Health Services Laboratories et al
EPI_ISL_3338026	England/HSLL-1ACD372/2021	2021-08-03	Europe	United Kingdom	Health Services Laboratories	Wellcome Sanger Institute for the COVID-19 Genomics UK (COG-UK) Consortium	Health Services Laboratories et al
EPI_ISL_3338201	England/HSLL-1ACD381/2021	2021-08-03	Europe	United Kingdom	Health Services Laboratories	Wellcome Sanger Institute for the COVID-19 Genomics UK (COG-UK) Consortium	Health Services Laboratories et al
EPI_ISL_3338055	England/HSLL-1ACD390/2021	2021-08-03	Europe	United Kingdom	Health Services Laboratories	Wellcome Sanger Institute for the COVID-19 Genomics UK (COG-UK) Consortium	Health Services Laboratories et al
EPI_ISL_3338106	England/HSLL-1ACD3AF/2021	2021-08-03	Europe	United Kingdom	Health Services Laboratories	Wellcome Sanger Institute for the COVID-19 Genomics UK (COG-UK) Consortium	Health Services Laboratories et al
EPI_ISL_3366367	England/HSLL-1ACD3BE/2021	2021-08-03	Europe	United Kingdom	Health Services Laboratories	Wellcome Sanger Institute for the COVID-19 Genomics UK (COG-UK) Consortium	Health Services Laboratories et al
EPI_ISL_3338127	England/HSLL-1ACD3CD/2021	2021-08-03	Europe	United Kingdom	Health Services Laboratories	Wellcome Sanger Institute for the COVID-19 Genomics UK (COG-UK) Consortium	Health Services Laboratories et al
EPI_ISL_3366375	England/HSLL-1ACD3DC/2021	2021-08-03	Europe	United Kingdom	Health Services Laboratories	Wellcome Sanger Institute for the COVID-19 Genomics UK (COG-UK) Consortium	Health Services Laboratories et al
EPI_ISL_3338164	England/HSLL-1ACD3EB/2021	2021-08-03	Europe	United Kingdom	Health Services Laboratories	Wellcome Sanger Institute for the COVID-19 Genomics UK (COG-UK) Consortium	Health Services Laboratories et al
EPI_ISL_3366387	England/HSLL-1ACD3FA/2021	2021-08-03	Europe	United Kingdom	Health Services Laboratories	Wellcome Sanger Institute for the COVID-19 Genomics UK (COG-UK) Consortium	Health Services Laboratories et al
EPI_ISL_3338028	England/HSLL-1ACD424/2021	2021-08-03	Europe	United Kingdom	Health Services Laboratories	Wellcome Sanger Institute for the COVID-19 Genomics UK (COG-UK) Consortium	Health Services Laboratories et al
EPI_ISL_3338113	England/HSLL-1ACD442/2021	2021-08-03	Europe	United Kingdom	Health Services Laboratories	Wellcome Sanger Institute for the COVID-19 Genomics UK (COG-UK) Consortium	Health Services Laboratories et al
EPI_ISL_3338129	England/HSLL-1ACD451/2021	2021-08-03	Europe	United Kingdom	Health Services Laboratories	Wellcome Sanger Institute for the COVID-19 Genomics UK (COG-UK) Consortium	Health Services Laboratories et al
EPI_ISL_3338210	England/HSLL-1ACD460/2021	2021-08-03	Europe	United Kingdom	Health Services Laboratories	Wellcome Sanger Institute for the COVID-19 Genomics UK (COG-UK) Consortium	Health Services Laboratories et al
EPI_ISL_3338135	England/HSLL-1ACD47F/2021	2021-08-03	Europe	United Kingdom	Health Services Laboratories	Wellcome Sanger Institute for the COVID-19 Genomics UK (COG-UK) Consortium	Health Services Laboratories et al
EPI_ISL_3366377	England/HSLL-1ACD49D/2021	2021-08-03	Europe	United Kingdom	Health Services Laboratories	Wellcome Sanger Institute for the COVID-19 Genomics UK (COG-UK) Consortium	Health Services Laboratories et al
EPI_ISL_3337983	England/HSLL-1ACD4AC/2021	2021-08-03	Europe	United Kingdom	Health Services Laboratories	Wellcome Sanger Institute for the COVID-19 Genomics UK (COG-UK) Consortium	Health Services Laboratories et al
EPI_ISL_3338178	England/HSLL-1ACD4CA/2021	2021-08-03	Europe	United Kingdom	Health Services Laboratories	Wellcome Sanger Institute for the COVID-19 Genomics UK (COG-UK) Consortium	Health Services Laboratories et al
EPI_ISL_3337987	England/HSLL-1ACD4D9/2021	2021-08-03	Europe	United Kingdom	Health Services Laboratories	Wellcome Sanger Institute for the COVID-19 Genomics UK (COG-UK) Consortium	Health Services Laboratories et al
EPI_ISL_3338169	England/HSLL-1ACD503/2021	2021-08-03	Europe	United Kingdom	Health Services Laboratories	Wellcome Sanger Institute for the COVID-19 Genomics UK (COG-UK) Consortium	Health Services Laboratories et al
EPI_ISL_3338214	England/HSLL-1ACD512/2021	2021-08-03	Europe	United Kingdom	Health Services Laboratories	Wellcome Sanger Institute for the COVID-19 Genomics UK (COG-UK) Consortium	Health Services Laboratories et al
EPI_ISL_3366365	England/HSLL-1ACD521/2021	2021-08-03	Europe	United Kingdom	Health Services Laboratories	Wellcome Sanger Institute for the COVID-19 Genomics UK (COG-UK) Consortium	Health Services Laboratories et al
EPI_ISL_3337564	England/HSLL-1ACE6D2/2021	2021-08-03	Europe	United Kingdom	Health Services Laboratories	Wellcome Sanger Institute for the COVID-19 Genomics UK (COG-UK) Consortium	Health Services Laboratories et al
EPI_ISL_3366334	England/HSLL-1ACE6E1/2021	2021-08-03	Europe	United Kingdom	Health Services Laboratories	Wellcome Sanger Institute for the COVID-19 Genomics UK (COG-UK) Consortium	Health Services Laboratories et al
EPI_ISL_3337609	England/HSLL-1ACE70C/2021	2021-08-03	Europe	United Kingdom	Health Services Laboratories	Wellcome Sanger Institute for the COVID-19 Genomics UK (COG-UK) Consortium	Health Services Laboratories et al
EPI_ISL_3337382	England/HSLL-1ACE72A/2021	2021-08-03	Europe	United Kingdom	Health Services Laboratories	Wellcome Sanger Institute for the COVID-19 Genomics UK (COG-UK) Consortium	Health Services Laboratories et al
EPI_ISL_3337594	England/HSLL-1ACE739/2021	2021-08-03	Europe	United Kingdom	Health Services Laboratories	Wellcome Sanger Institute for the COVID-19 Genomics UK (COG-UK) Consortium	Health Services Laboratories et al
EPI_ISL_3366316	England/HSLL-1ACE748/2021	2021-08-03	Europe	United Kingdom	Health Services Laboratories	Wellcome Sanger Institute for the COVID-19 Genomics UK (COG-UK) Consortium	Health Services Laboratories et al
EPI_ISL_3337566	England/HSLL-1ACE757/2021	2021-08-03	Europe	United Kingdom	Health Services Laboratories	Wellcome Sanger Institute for the COVID-19 Genomics UK (COG-UK) Consortium	Health Services Laboratories et al
EPI_ISL_3337642	England/HSLL-1ACE766/2021	2021-08-03	Europe	United Kingdom	Health Services Laboratories	Wellcome Sanger Institute for the COVID-19 Genomics UK (COG-UK) Consortium	Health Services Laboratories et al
EPI_ISL_3366312	England/HSLL-1ACE775/2021	2021-08-03	Europe	United Kingdom	Health Services Laboratories	Wellcome Sanger Institute for the COVID-19 Genomics UK (COG-UK) Consortium	Health Services Laboratories et al
EPI_ISL_3366292	England/HSLL-1ACE784/2021	2021-08-03	Europe	United Kingdom	Health Services Laboratories	Wellcome Sanger Institute for the COVID-19 Genomics UK (COG-UK) Consortium	Health Services Laboratories et al
EPI_ISL_3337581	England/HSLL-1ACE793/2021	2021-08-03	Europe	United Kingdom	Health Services Laboratories	Wellcome Sanger Institute for the COVID-19 Genomics UK (COG-UK) Consortium	Health Services Laboratories et al
EPI_ISL_3366301	England/HSLL-1ACE7A2/2021	2021-08-03	Europe	United Kingdom	Health Services Laboratories	Wellcome Sanger Institute for the COVID-19 Genomics UK (COG-UK) Consortium	Health Services Laboratories et al
EPI_ISL_3337621	England/HSLL-1ACE7B1/2021	2021-08-03	Europe	United Kingdom	Health Services Laboratories	Wellcome Sanger Institute for the COVID-19 Genomics UK (COG-UK) Consortium	Health Services Laboratories et al
EPI_ISL_3337639	England/HSLL-1ACE7C0/2021	2021-08-03	Europe	United Kingdom	Health Services Laboratories	Wellcome Sanger Institute for the COVID-19 Genomics UK (COG-UK) Consortium	Health Services Laboratories et al
EPI_ISL_3337579	England/HSLL-1ACE7DF/2021	2021-08-03	Europe	United Kingdom	Health Services Laboratories	Wellcome Sanger Institute for the COVID-19 Genomics UK (COG-UK) Consortium	Health Services Laboratories et al
EPI_ISL_3337603	England/HSLL-1ACE7EE/2021	2021-08-03	Europe	United Kingdom	Health Services Laboratories	Wellcome Sanger Institute for the COVID-19 Genomics UK (COG-UK) Consortium	Health Services Laboratories et al
EPI_ISL_3337430	England/HSLL-1ACE7FD/2021	2021-08-03	Europe	United Kingdom	Health Services Laboratories	Wellcome Sanger Institute for the COVID-19 Genomics UK (COG-UK) Consortium	Health Services Laboratories et al
EPI_ISL_3337424	England/HSLL-1ACE809/2021	2021-08-03	Europe	United Kingdom	Health Services Laboratories	Wellcome Sanger Institute for the COVID-19 Genomics UK (COG-UK) Consortium	Health Services Laboratories et al
EPI_ISL_3366332	England/HSLL-1ACE818/2021	2021-08-03	Europe	United Kingdom	Health Services Laboratories	Wellcome Sanger Institute for the COVID-19 Genomics UK (COG-UK) Consortium	Health Services Laboratories et al
EPI_ISL_3337611	England/HSLL-1ACE827/2021	2021-08-03	Europe	United Kingdom	Health Services Laboratories	Wellcome Sanger Institute for the COVID-19 Genomics UK (COG-UK) Consortium	Health Services Laboratories et al
EPI_ISL_3366299	England/HSLL-1ACE845/2021	2021-08-03	Europe	United Kingdom	Health Services Laboratories	Wellcome Sanger Institute for the COVID-19 Genomics UK (COG-UK) Consortium	Health Services Laboratories et al
EPI_ISL_3337480	England/HSLL-1ACE854/2021	2021-08-03	Europe	United Kingdom	Health Services Laboratories	Wellcome Sanger Institute for the COVID-19 Genomics UK (COG-UK) Consortium	Health Services Laboratories et al
EPI_ISL_3337495	England/HSLL-1ACE872/2021	2021-08-03	Europe	United Kingdom	Health Services Laboratories	Wellcome Sanger Institute for the COVID-19 Genomics UK (COG-UK) Consortium	Health Services Laboratories et al
EPI_ISL_3337427	England/HSLL-1ACE8BE/2021	2021-08-03	Europe	United Kingdom	Health Services Laboratories	Wellcome Sanger Institute for the COVID-19 Genomics UK (COG-UK) Consortium	Health Services Laboratories et al
EPI_ISL_3337429	England/HSLL-1ACE8CD/2021	2021-08-03	Europe	United Kingdom	Health Services Laboratories	Wellcome Sanger Institute for the COVID-19 Genomics UK (COG-UK) Consortium	Health Services Laboratories et al
EPI_ISL_3366323	England/HSLL-1ACE8DC/2021	2021-08-03	Europe	United Kingdom	Health Services Laboratories	Wellcome Sanger Institute for the COVID-19 Genomics UK (COG-UK) Consortium	Health Services Laboratories et al
EPI_ISL_3337499	England/HSLL-1ACE8EB/2021	2021-08-03	Europe	United Kingdom	Health Services Laboratories	Wellcome Sanger Institute for the COVID-19 Genomics UK (COG-UK) Consortium	Health Services Laboratories et al
EPI_ISL_3337541	England/HSLL-1ACE8FA/2021	2021-08-03	Europe	United Kingdom	Health Services Laboratories	Wellcome Sanger Institute for the COVID-19 Genomics UK (COG-UK) Consortium	Health Services Laboratories et al
EPI_ISL_3337508	England/HSLL-1ACE924/2021	2021-08-03	Europe	United Kingdom	Health Services Laboratories	Wellcome Sanger Institute for the COVID-19 Genomics UK (COG-UK) Consortium	Health Services Laboratories et al
EPI_ISL_3366336	England/HSLL-1ACE951/2021	2021-08-03	Europe	United Kingdom	Health Services Laboratories	Wellcome Sanger Institute for the COVID-19 Genomics UK (COG-UK) Consortium	Health Services Laboratories et al
EPI_ISL_3337426	England/HSLL-1ACE960/2021	2021-08-03	Europe	United Kingdom	Health Services Laboratories	Wellcome Sanger Institute for the COVID-19 Genomics UK (COG-UK) Consortium	Health Services Laboratories et al
EPI_ISL_3337561	England/HSLL-1ACE97F/2021	2021-08-03	Europe	United Kingdom	Health Services Laboratories	Wellcome Sanger Institute for the COVID-19 Genomics UK (COG-UK) Consortium	Health Services Laboratories et al
EPI_ISL_3337513	England/HSLL-1ACE98E/2021	2021-08-03	Europe	United Kingdom	Health Services Laboratories	Wellcome Sanger Institute for the COVID-19 Genomics UK (COG-UK) Consortium	Health Services Laboratories et al
EPI_ISL_3366341	England/HSLL-1ACE99D/2021	2021-08-03	Europe	United Kingdom	Health Services Laboratories	Wellcome Sanger Institute for the COVID-19 Genomics UK (COG-UK) Consortium	Health Services Laboratories et al
EPI_ISL_3337434	England/HSLL-1ACE9AC/2021	2021-08-03	Europe	United Kingdom	Health Services Laboratories	Wellcome Sanger Institute for the COVID-19 Genomics UK (COG-UK) Consortium	Health Services Laboratories et al
EPI_ISL_3337589	England/HSLL-1ACE9BB/2021	2021-08-03	Europe	United Kingdom	Health Services Laboratories	Wellcome Sanger Institute for the COVID-19 Genomics UK (COG-UK) Consortium	Health Services Laboratories et al
EPI_ISL_3337433	England/HSLL-1ACE9CA/2021	2021-08-03	Europe	United Kingdom	Health Services Laboratories	Wellcome Sanger Institute for the COVID-19 Genomics UK (COG-UK) Consortium	Health Services Laboratories et al
EPI_ISL_3337491	England/HSLL-1ACE9E8/2021	2021-08-03	Europe	United Kingdom	Health Services Laboratories	Wellcome Sanger Institute for the COVID-19 Genomics UK (COG-UK) Consortium	Health Services Laboratories et al
EPI_ISL_3366306	England/HSLL-1ACEA03/2021	2021-08-03	Europe	United Kingdom	Health Services Laboratories	Wellcome Sanger Institute for the COVID-19 Genomics UK (COG-UK) Consortium	Health Services Laboratories et al
EPI_ISL_3337600	England/HSLL-1ACEA12/2021	2021-08-03	Europe	United Kingdom	Health Services Laboratories	Wellcome Sanger Institute for the COVID-19 Genomics UK (COG-UK) Consortium	Health Services Laboratories et al
EPI_ISL_3366302	England/HSLL-1ACEA21/2021	2021-08-03	Europe	United Kingdom	Health Services Laboratories	Wellcome Sanger Institute for the COVID-19 Genomics UK (COG-UK) Consortium	Health Services Laboratories et al
EPI_ISL_3337487	England/HSLL-1ACEA30/2021	2021-08-03	Europe	United Kingdom	Health Services Laboratories	Wellcome Sanger Institute for the COVID-19 Genomics UK (COG-UK) Consortium	Health Services Laboratories et al
EPI_ISL_3366333	England/HSLL-1ACEA4F/2021	2021-08-03	Europe	United Kingdom	Health Services Laboratories	Wellcome Sanger Institute for the COVID-19 Genomics UK (COG-UK) Consortium	Health Services Laboratories et al
EPI_ISL_3337646	England/HSLL-1ACEA5E/2021	2021-08-03	Europe	United Kingdom	Health Services Laboratories	Wellcome Sanger Institute for the COVID-19 Genomics UK (COG-UK) Consortium	Health Services Laboratories et al
EPI_ISL_3337478	England/HSLL-1ACEA6D/2021	2021-08-03	Europe	United Kingdom	Health Services Laboratories	Wellcome Sanger Institute for the COVID-19 Genomics UK (COG-UK) Consortium	Health Services Laboratories et al
EPI_ISL_3366308	England/HSLL-1ACEA7C/2021	2021-08-03	Europe	United Kingdom	Health Services Laboratories	Wellcome Sanger Institute for the COVID-19 Genomics UK (COG-UK) Consortium	Health Services Laboratories et al
EPI_ISL_3366293	England/HSLL-1ACEA8B/2021	2021-08-03	Europe	United Kingdom	Health Services Laboratories	Wellcome Sanger Institute for the COVID-19 Genomics UK (COG-UK) Consortium	Health Services Laboratories et al
EPI_ISL_3337380	England/HSLL-1ACEA9A/2021	2021-08-03	Europe	United Kingdom	Health Services Laboratories	Wellcome Sanger Institute for the COVID-19 Genomics UK (COG-UK) Consortium	Health Services Laboratories et al
EPI_ISL_3366322	England/HSLL-1ACEAA9/2021	2021-08-03	Europe	United Kingdom	Health Services Laboratories	Wellcome Sanger Institute for the COVID-19 Genomics UK (COG-UK) Consortium	Health Services Laboratories et al
EPI_ISL_3366321	England/HSLL-1ACEAB8/2021	2021-08-03	Europe	United Kingdom	Health Services Laboratories	Wellcome Sanger Institute for the COVID-19 Genomics UK (COG-UK) Consortium	Health Services Laboratories et al
EPI_ISL_3366339	England/HSLL-1ACEAD6/2021	2021-08-03	Europe	United Kingdom	Health Services Laboratories	Wellcome Sanger Institute for the COVID-19 Genomics UK (COG-UK) Consortium	Health Services Laboratories et al
EPI_ISL_3366315	England/HSLL-1ACEAF4/2021	2021-08-03	Europe	United Kingdom	Health Services Laboratories	Wellcome Sanger Institute for the COVID-19 Genomics UK (COG-UK) Consortium	Health Services Laboratories et al
EPI_ISL_3337486	England/HSLL-1ACEB00/2021	2021-08-03	Europe	United Kingdom	Health Services Laboratories	Wellcome Sanger Institute for the COVID-19 Genomics UK (COG-UK) Consortium	Health Services Laboratories et al
EPI_ISL_3337627	England/HSLL-1ACEB1F/2021	2021-08-03	Europe	United Kingdom	Health Services Laboratories	Wellcome Sanger Institute for the COVID-19 Genomics UK (COG-UK) Consortium	Health Services Laboratories et al
EPI_ISL_3366345	England/HSLL-1ACEB2E/2021	2021-08-03	Europe	United Kingdom	Health Services Laboratories	Wellcome Sanger Institute for the COVID-19 Genomics UK (COG-UK) Consortium	Health Services Laboratories et al
EPI_ISL_3337463	England/HSLL-1ACEB4C/2021	2021-08-03	Europe	United Kingdom	Health Services Laboratories	Wellcome Sanger Institute for the COVID-19 Genomics UK (COG-UK) Consortium	Health Services Laboratories et al
EPI_ISL_3337622	England/HSLL-1ACEB5B/2021	2021-08-03	Europe	United Kingdom	Health Services Laboratories	Wellcome Sanger Institute for the COVID-19 Genomics UK (COG-UK) Consortium	Health Services Laboratories et al
EPI_ISL_3337628	England/HSLL-1ACEB6A/2021	2021-08-03	Europe	United Kingdom	Health Services Laboratories	Wellcome Sanger Institute for the COVID-19 Genomics UK (COG-UK) Consortium	Health Services Laboratories et al
EPI_ISL_3366344	England/HSLL-1ACEB79/2021	2021-08-03	Europe	United Kingdom	Health Services Laboratories	Wellcome Sanger Institute for the COVID-19 Genomics UK (COG-UK) Consortium	Health Services Laboratories et al
EPI_ISL_3366343	England/HSLL-1ACEB97/2021	2021-08-03	Europe	United Kingdom	Health Services Laboratories	Wellcome Sanger Institute for the COVID-19 Genomics UK (COG-UK) Consortium	Health Services Laboratories et al
EPI_ISL_3337575	England/HSLL-1ACEBA6/2021	2021-08-03	Europe	United Kingdom	Health Services Laboratories	Wellcome Sanger Institute for the COVID-19 Genomics UK (COG-UK) Consortium	Health Services Laboratories et al
EPI_ISL_3366309	England/HSLL-1ACEBB5/2021	2021-08-03	Europe	United Kingdom	Health Services Laboratories	Wellcome Sanger Institute for the COVID-19 Genomics UK (COG-UK) Consortium	Health Services Laboratories et al
EPI_ISL_3366326	England/HSLL-1ACEBC4/2021	2021-08-03	Europe	United Kingdom	Health Services Laboratories	Wellcome Sanger Institute for the COVID-19 Genomics UK (COG-UK) Consortium	Health Services Laboratories et al
EPI_ISL_3337567	England/HSLL-1ACEBD3/2021	2021-08-03	Europe	United Kingdom	Health Services Laboratories	Wellcome Sanger Institute for the COVID-19 Genomics UK (COG-UK) Consortium	Health Services Laboratories et al
EPI_ISL_3366314	England/HSLL-1ACEBF1/2021	2021-08-03	Europe	United Kingdom	Health Services Laboratories	Wellcome Sanger Institute for the COVID-19 Genomics UK (COG-UK) Consortium	Health Services Laboratories et al
EPI_ISL_3366335	England/HSLL-1ACEC0D/2021	2021-08-03	Europe	United Kingdom	Health Services Laboratories	Wellcome Sanger Institute for the COVID-19 Genomics UK (COG-UK) Consortium	Health Services Laboratories et al
EPI_ISL_3366342	England/HSLL-1ACEC1C/2021	2021-08-03	Europe	United Kingdom	Health Services Laboratories	Wellcome Sanger Institute for the COVID-19 Genomics UK (COG-UK) Consortium	Health Services Laboratories et al
EPI_ISL_3366330	England/HSLL-1ACEC2B/2021	2021-08-03	Europe	United Kingdom	Health Services Laboratories	Wellcome Sanger Institute for the COVID-19 Genomics UK (COG-UK) Consortium	Health Services Laboratories et al
EPI_ISL_3366295	England/HSLL-1ACEC3A/2021	2021-08-03	Europe	United Kingdom	Health Services Laboratories	Wellcome Sanger Institute for the COVID-19 Genomics UK (COG-UK) Consortium	Health Services Laboratories et al
EPI_ISL_3337489	England/HSLL-1ACEC49/2021	2021-08-03	Europe	United Kingdom	Health Services Laboratories	Wellcome Sanger Institute for the COVID-19 Genomics UK (COG-UK) Consortium	Health Services Laboratories et al
EPI_ISL_3337584	England/HSLL-1ACEC58/2021	2021-08-03	Europe	United Kingdom	Health Services Laboratories	Wellcome Sanger Institute for the COVID-19 Genomics UK (COG-UK) Consortium	Health Services Laboratories et al
EPI_ISL_3337414	England/HSLL-1ACEC67/2021	2021-08-03	Europe	United Kingdom	Health Services Laboratories	Wellcome Sanger Institute for the COVID-19 Genomics UK (COG-UK) Consortium	Health Services Laboratories et al
EPI_ISL_3337477	England/HSLL-1ACEC76/2021	2021-08-03	Europe	United Kingdom	Health Services Laboratories	Wellcome Sanger Institute for the COVID-19 Genomics UK (COG-UK) Consortium	Health Services Laboratories et al
EPI_ISL_3337554	England/HSLL-1ACEC85/2021	2021-08-03	Europe	United Kingdom	Health Services Laboratories	Wellcome Sanger Institute for the COVID-19 Genomics UK (COG-UK) Consortium	Health Services Laboratories et al
EPI_ISL_3337462	England/HSLL-1ACEC94/2021	2021-08-03	Europe	United Kingdom	Health Services Laboratories	Wellcome Sanger Institute for the COVID-19 Genomics UK (COG-UK) Consortium	Health Services Laboratories et al
EPI_ISL_3335448	England/HSLL-1ADEF3E/2021	2021-08-03	Europe	United Kingdom	Health Services Laboratories	Wellcome Sanger Institute for the COVID-19 Genomics UK (COG-UK) Consortium	Health Services Laboratories et al
EPI_ISL_3335148	England/HSLL-1ADEF4D/2021	2021-08-03	Europe	United Kingdom	Health Services Laboratories	Wellcome Sanger Institute for the COVID-19 Genomics UK (COG-UK) Consortium	Health Services Laboratories et al
EPI_ISL_3365949	England/HSLL-1ADEF5C/2021	2021-08-03	Europe	United Kingdom	Health Services Laboratories	Wellcome Sanger Institute for the COVID-19 Genomics UK (COG-UK) Consortium	Health Services Laboratories et al
EPI_ISL_3365952	England/HSLL-1ADEF6B/2021	2021-08-03	Europe	United Kingdom	Health Services Laboratories	Wellcome Sanger Institute for the COVID-19 Genomics UK (COG-UK) Consortium	Health Services Laboratories et al
EPI_ISL_3335444	England/HSLL-1ADEF7A/2021	2021-08-03	Europe	United Kingdom	Health Services Laboratories	Wellcome Sanger Institute for the COVID-19 Genomics UK (COG-UK) Consortium	Health Services Laboratories et al
EPI_ISL_3335367	England/HSLL-1ADEF89/2021	2021-08-03	Europe	United Kingdom	Health Services Laboratories	Wellcome Sanger Institute for the COVID-19 Genomics UK (COG-UK) Consortium	Health Services Laboratories et al
EPI_ISL_3335220	England/HSLL-1ADEF98/2021	2021-08-03	Europe	United Kingdom	Health Services Laboratories	Wellcome Sanger Institute for the COVID-19 Genomics UK (COG-UK) Consortium	Health Services Laboratories et al
EPI_ISL_3365936	England/HSLL-1ADEFA7/2021	2021-08-03	Europe	United Kingdom	Health Services Laboratories	Wellcome Sanger Institute for the COVID-19 Genomics UK (COG-UK) Consortium	Health Services Laboratories et al
EPI_ISL_3335269	England/HSLL-1ADEFB6/2021	2021-08-03	Europe	United Kingdom	Health Services Laboratories	Wellcome Sanger Institute for the COVID-19 Genomics UK (COG-UK) Consortium	Health Services Laboratories et al
EPI_ISL_3335304	England/HSLL-1ADEFC5/2021	2021-08-03	Europe	United Kingdom	Health Services Laboratories	Wellcome Sanger Institute for the COVID-19 Genomics UK (COG-UK) Consortium	Health Services Laboratories et al
EPI_ISL_3365933	England/HSLL-1ADEFD4/2021	2021-08-03	Europe	United Kingdom	Health Services Laboratories	Wellcome Sanger Institute for the COVID-19 Genomics UK (COG-UK) Consortium	Health Services Laboratories et al
EPI_ISL_3335228	England/HSLL-1ADEFE3/2021	2021-08-03	Europe	United Kingdom	Health Services Laboratories	Wellcome Sanger Institute for the COVID-19 Genomics UK (COG-UK) Consortium	Health Services Laboratories et al
EPI_ISL_3335301	England/HSLL-1ADEFF2/2021	2021-08-03	Europe	United Kingdom	Health Services Laboratories	Wellcome Sanger Institute for the COVID-19 Genomics UK (COG-UK) Consortium	Health Services Laboratories et al
EPI_ISL_3335321	England/HSLL-1ADF00D/2021	2021-08-03	Europe	United Kingdom	Health Services Laboratories	Wellcome Sanger Institute for the COVID-19 Genomics UK (COG-UK) Consortium	Health Services Laboratories et al
EPI_ISL_3365961	England/HSLL-1ADF01C/2021	2021-08-03	Europe	United Kingdom	Health Services Laboratories	Wellcome Sanger Institute for the COVID-19 Genomics UK (COG-UK) Consortium	Health Services Laboratories et al
EPI_ISL_3335386	England/HSLL-1ADF03A/2021	2021-08-03	Europe	United Kingdom	Health Services Laboratories	Wellcome Sanger Institute for the COVID-19 Genomics UK (COG-UK) Consortium	Health Services Laboratories et al
EPI_ISL_3365937	England/HSLL-1ADF049/2021	2021-08-03	Europe	United Kingdom	Health Services Laboratories	Wellcome Sanger Institute for the COVID-19 Genomics UK (COG-UK) Consortium	Health Services Laboratories et al
EPI_ISL_3335156	England/HSLL-1ADF058/2021	2021-08-03	Europe	United Kingdom	Health Services Laboratories	Wellcome Sanger Institute for the COVID-19 Genomics UK (COG-UK) Consortium	Health Services Laboratories et al
EPI_ISL_3335153	England/HSLL-1ADF067/2021	2021-08-03	Europe	United Kingdom	Health Services Laboratories	Wellcome Sanger Institute for the COVID-19 Genomics UK (COG-UK) Consortium	Health Services Laboratories et al
EPI_ISL_3335135	England/HSLL-1ADF076/2021	2021-08-03	Europe	United Kingdom	Health Services Laboratories	Wellcome Sanger Institute for the COVID-19 Genomics UK (COG-UK) Consortium	Health Services Laboratories et al
EPI_ISL_3335213	England/HSLL-1ADF085/2021	2021-08-03	Europe	United Kingdom	Health Services Laboratories	Wellcome Sanger Institute for the COVID-19 Genomics UK (COG-UK) Consortium	Health Services Laboratories et al
EPI_ISL_3365931	England/HSLL-1ADF094/2021	2021-08-03	Europe	United Kingdom	Health Services Laboratories	Wellcome Sanger Institute for the COVID-19 Genomics UK (COG-UK) Consortium	Health Services Laboratories et al
EPI_ISL_3335430	England/HSLL-1ADF0A3/2021	2021-08-03	Europe	United Kingdom	Health Services Laboratories	Wellcome Sanger Institute for the COVID-19 Genomics UK (COG-UK) Consortium	Health Services Laboratories et al
EPI_ISL_3365938	England/HSLL-1ADF0B2/2021	2021-08-03	Europe	United Kingdom	Health Services Laboratories	Wellcome Sanger Institute for the COVID-19 Genomics UK (COG-UK) Consortium	Health Services Laboratories et al
EPI_ISL_3335271	England/HSLL-1ADF0D0/2021	2021-08-03	Europe	United Kingdom	Health Services Laboratories	Wellcome Sanger Institute for the COVID-19 Genomics UK (COG-UK) Consortium	Health Services Laboratories et al
EPI_ISL_3365955	England/HSLL-1ADF0EF/2021	2021-08-03	Europe	United Kingdom	Health Services Laboratories	Wellcome Sanger Institute for the COVID-19 Genomics UK (COG-UK) Consortium	Health Services Laboratories et al
EPI_ISL_3335229	England/HSLL-1ADF0FE/2021	2021-08-03	Europe	United Kingdom	Health Services Laboratories	Wellcome Sanger Institute for the COVID-19 Genomics UK (COG-UK) Consortium	Health Services Laboratories et al
EPI_ISL_3335293	England/HSLL-1ADF10A/2021	2021-08-03	Europe	United Kingdom	Health Services Laboratories	Wellcome Sanger Institute for the COVID-19 Genomics UK (COG-UK) Consortium	Health Services Laboratories et al
EPI_ISL_3335449	England/HSLL-1ADF119/2021	2021-08-03	Europe	United Kingdom	Health Services Laboratories	Wellcome Sanger Institute for the COVID-19 Genomics UK (COG-UK) Consortium	Health Services Laboratories et al
EPI_ISL_3335300	England/HSLL-1ADF128/2021	2021-08-03	Europe	United Kingdom	Health Services Laboratories	Wellcome Sanger Institute for the COVID-19 Genomics UK (COG-UK) Consortium	Health Services Laboratories et al
EPI_ISL_3335360	England/HSLL-1ADF137/2021	2021-08-03	Europe	United Kingdom	Health Services Laboratories	Wellcome Sanger Institute for the COVID-19 Genomics UK (COG-UK) Consortium	Health Services Laboratories et al
EPI_ISL_3335276	England/HSLL-1ADF146/2021	2021-08-03	Europe	United Kingdom	Health Services Laboratories	Wellcome Sanger Institute for the COVID-19 Genomics UK (COG-UK) Consortium	Health Services Laboratories et al
EPI_ISL_3335388	England/HSLL-1ADF155/2021	2021-08-03	Europe	United Kingdom	Health Services Laboratories	Wellcome Sanger Institute for the COVID-19 Genomics UK (COG-UK) Consortium	Health Services Laboratories et al
EPI_ISL_3335147	England/HSLL-1ADF173/2021	2021-08-03	Europe	United Kingdom	Health Services Laboratories	Wellcome Sanger Institute for the COVID-19 Genomics UK (COG-UK) Consortium	Health Services Laboratories et al
EPI_ISL_3335181	England/HSLL-1ADF182/2021	2021-08-03	Europe	United Kingdom	Health Services Laboratories	Wellcome Sanger Institute for the COVID-19 Genomics UK (COG-UK) Consortium	Health Services Laboratories et al
EPI_ISL_3365939	England/HSLL-1ADF191/2021	2021-08-03	Europe	United Kingdom	Health Services Laboratories	Wellcome Sanger Institute for the COVID-19 Genomics UK (COG-UK) Consortium	Health Services Laboratories et al
EPI_ISL_3335256	England/HSLL-1ADF1A0/2021	2021-08-03	Europe	United Kingdom	Health Services Laboratories	Wellcome Sanger Institute for the COVID-19 Genomics UK (COG-UK) Consortium	Health Services Laboratories et al
EPI_ISL_3365957	England/HSLL-1ADF1BF/2021	2021-08-03	Europe	United Kingdom	Health Services Laboratories	Wellcome Sanger Institute for the COVID-19 Genomics UK (COG-UK) Consortium	Health Services Laboratories et al
EPI_ISL_3335427	England/HSLL-1ADF1DD/2021	2021-08-03	Europe	United Kingdom	Health Services Laboratories	Wellcome Sanger Institute for the COVID-19 Genomics UK (COG-UK) Consortium	Health Services Laboratories et al
EPI_ISL_3335405	England/HSLL-1ADF1EC/2021	2021-08-03	Europe	United Kingdom	Health Services Laboratories	Wellcome Sanger Institute for the COVID-19 Genomics UK (COG-UK) Consortium	Health Services Laboratories et al
EPI_ISL_3365959	England/HSLL-1ADF207/2021	2021-08-03	Europe	United Kingdom	Health Services Laboratories	Wellcome Sanger Institute for the COVID-19 Genomics UK (COG-UK) Consortium	Health Services Laboratories et al
EPI_ISL_3335425	England/HSLL-1ADF216/2021	2021-08-03	Europe	United Kingdom	Health Services Laboratories	Wellcome Sanger Institute for the COVID-19 Genomics UK (COG-UK) Consortium	Health Services Laboratories et al
EPI_ISL_3335373	England/HSLL-1ADF225/2021	2021-08-03	Europe	United Kingdom	Health Services Laboratories	Wellcome Sanger Institute for the COVID-19 Genomics UK (COG-UK) Consortium	Health Services Laboratories et al
EPI_ISL_3335390	England/HSLL-1ADF234/2021	2021-08-03	Europe	United Kingdom	Health Services Laboratories	Wellcome Sanger Institute for the COVID-19 Genomics UK (COG-UK) Consortium	Health Services Laboratories et al
EPI_ISL_3335362	England/HSLL-1ADF243/2021	2021-08-03	Europe	United Kingdom	Health Services Laboratories	Wellcome Sanger Institute for the COVID-19 Genomics UK (COG-UK) Consortium	Health Services Laboratories et al
EPI_ISL_3365946	England/HSLL-1ADF252/2021	2021-08-03	Europe	United Kingdom	Health Services Laboratories	Wellcome Sanger Institute for the COVID-19 Genomics UK (COG-UK) Consortium	Health Services Laboratories et al
EPI_ISL_3365940	England/HSLL-1ADF261/2021	2021-08-03	Europe	United Kingdom	Health Services Laboratories	Wellcome Sanger Institute for the COVID-19 Genomics UK (COG-UK) Consortium	Health Services Laboratories et al
EPI_ISL_3365951	England/HSLL-1ADF270/2021	2021-08-03	Europe	United Kingdom	Health Services Laboratories	Wellcome Sanger Institute for the COVID-19 Genomics UK (COG-UK) Consortium	Health Services Laboratories et al
EPI_ISL_3335313	England/HSLL-1ADF28F/2021	2021-08-03	Europe	United Kingdom	Health Services Laboratories	Wellcome Sanger Institute for the COVID-19 Genomics UK (COG-UK) Consortium	Health Services Laboratories et al
EPI_ISL_3335225	England/HSLL-1ADF29E/2021	2021-08-03	Europe	United Kingdom	Health Services Laboratories	Wellcome Sanger Institute for the COVID-19 Genomics UK (COG-UK) Consortium	Health Services Laboratories et al
EPI_ISL_3335375	England/HSLL-1ADF2BC/2021	2021-08-03	Europe	United Kingdom	Health Services Laboratories	Wellcome Sanger Institute for the COVID-19 Genomics UK (COG-UK) Consortium	Health Services Laboratories et al
EPI_ISL_3335311	England/HSLL-1ADF2CB/2021	2021-08-03	Europe	United Kingdom	Health Services Laboratories	Wellcome Sanger Institute for the COVID-19 Genomics UK (COG-UK) Consortium	Health Services Laboratories et al
EPI_ISL_3365954	England/HSLL-1ADF2DA/2021	2021-08-03	Europe	United Kingdom	Health Services Laboratories	Wellcome Sanger Institute for the COVID-19 Genomics UK (COG-UK) Consortium	Health Services Laboratories et al
EPI_ISL_3365930	England/HSLL-1ADF2E9/2021	2021-08-03	Europe	United Kingdom	Health Services Laboratories	Wellcome Sanger Institute for the COVID-19 Genomics UK (COG-UK) Consortium	Health Services Laboratories et al
EPI_ISL_3335306	England/HSLL-1ADF2F8/2021	2021-08-03	Europe	United Kingdom	Health Services Laboratories	Wellcome Sanger Institute for the COVID-19 Genomics UK (COG-UK) Consortium	Health Services Laboratories et al
EPI_ISL_3335160	England/HSLL-1ADF304/2021	2021-08-03	Europe	United Kingdom	Health Services Laboratories	Wellcome Sanger Institute for the COVID-19 Genomics UK (COG-UK) Consortium	Health Services Laboratories et al
EPI_ISL_3335327	England/HSLL-1ADF313/2021	2021-08-03	Europe	United Kingdom	Health Services Laboratories	Wellcome Sanger Institute for the COVID-19 Genomics UK (COG-UK) Consortium	Health Services Laboratories et al
EPI_ISL_3365934	England/HSLL-1ADF322/2021	2021-08-03	Europe	United Kingdom	Health Services Laboratories	Wellcome Sanger Institute for the COVID-19 Genomics UK (COG-UK) Consortium	Health Services Laboratories et al
EPI_ISL_3335384	England/HSLL-1ADF331/2021	2021-08-03	Europe	United Kingdom	Health Services Laboratories	Wellcome Sanger Institute for the COVID-19 Genomics UK (COG-UK) Consortium	Health Services Laboratories et al
EPI_ISL_3335247	England/HSLL-1ADF340/2021	2021-08-03	Europe	United Kingdom	Health Services Laboratories	Wellcome Sanger Institute for the COVID-19 Genomics UK (COG-UK) Consortium	Health Services Laboratories et al
EPI_ISL_3365948	England/HSLL-1ADF35F/2021	2021-08-03	Europe	United Kingdom	Health Services Laboratories	Wellcome Sanger Institute for the COVID-19 Genomics UK (COG-UK) Consortium	Health Services Laboratories et al
EPI_ISL_3335157	England/HSLL-1ADF36E/2021	2021-08-03	Europe	United Kingdom	Health Services Laboratories	Wellcome Sanger Institute for the COVID-19 Genomics UK (COG-UK) Consortium	Health Services Laboratories et al
EPI_ISL_3335288	England/HSLL-1ADF37D/2021	2021-08-03	Europe	United Kingdom	Health Services Laboratories	Wellcome Sanger Institute for the COVID-19 Genomics UK (COG-UK) Consortium	Health Services Laboratories et al
EPI_ISL_3335392	England/HSLL-1ADF38C/2021	2021-08-03	Europe	United Kingdom	Health Services Laboratories	Wellcome Sanger Institute for the COVID-19 Genomics UK (COG-UK) Consortium	Health Services Laboratories et al
EPI_ISL_3335323	England/HSLL-1ADF39B/2021	2021-08-03	Europe	United Kingdom	Health Services Laboratories	Wellcome Sanger Institute for the COVID-19 Genomics UK (COG-UK) Consortium	Health Services Laboratories et al
EPI_ISL_3365958	England/HSLL-1ADF3AA/2021	2021-08-03	Europe	United Kingdom	Health Services Laboratories	Wellcome Sanger Institute for the COVID-19 Genomics UK (COG-UK) Consortium	Health Services Laboratories et al
EPI_ISL_3335206	England/HSLL-1ADF3C8/2021	2021-08-03	Europe	United Kingdom	Health Services Laboratories	Wellcome Sanger Institute for the COVID-19 Genomics UK (COG-UK) Consortium	Health Services Laboratories et al
EPI_ISL_3365943	England/HSLL-1ADF3D7/2021	2021-08-03	Europe	United Kingdom	Health Services Laboratories	Wellcome Sanger Institute for the COVID-19 Genomics UK (COG-UK) Consortium	Health Services Laboratories et al
EPI_ISL_3365947	England/HSLL-1ADF3E6/2021	2021-08-03	Europe	United Kingdom	Health Services Laboratories	Wellcome Sanger Institute for the COVID-19 Genomics UK (COG-UK) Consortium	Health Services Laboratories et al
EPI_ISL_3335236	England/HSLL-1ADF3F5/2021	2021-08-03	Europe	United Kingdom	Health Services Laboratories	Wellcome Sanger Institute for the COVID-19 Genomics UK (COG-UK) Consortium	Health Services Laboratories et al
EPI_ISL_3365944	England/HSLL-1ADF401/2021	2021-08-03	Europe	United Kingdom	Health Services Laboratories	Wellcome Sanger Institute for the COVID-19 Genomics UK (COG-UK) Consortium	Health Services Laboratories et al
EPI_ISL_3335172	England/HSLL-1ADF410/2021	2021-08-03	Europe	United Kingdom	Health Services Laboratories	Wellcome Sanger Institute for the COVID-19 Genomics UK (COG-UK) Consortium	Health Services Laboratories et al
EPI_ISL_3335176	England/HSLL-1ADF42F/2021	2021-08-03	Europe	United Kingdom	Health Services Laboratories	Wellcome Sanger Institute for the COVID-19 Genomics UK (COG-UK) Consortium	Health Services Laboratories et al
EPI_ISL_3335173	England/HSLL-1ADF43E/2021	2021-08-03	Europe	United Kingdom	Health Services Laboratories	Wellcome Sanger Institute for the COVID-19 Genomics UK (COG-UK) Consortium	Health Services Laboratories et al
EPI_ISL_3365941	England/HSLL-1ADF44D/2021	2021-08-03	Europe	United Kingdom	Health Services Laboratories	Wellcome Sanger Institute for the COVID-19 Genomics UK (COG-UK) Consortium	Health Services Laboratories et al
EPI_ISL_3335407	England/HSLL-1ADF45C/2021	2021-08-03	Europe	United Kingdom	Health Services Laboratories	Wellcome Sanger Institute for the COVID-19 Genomics UK (COG-UK) Consortium	Health Services Laboratories et al
EPI_ISL_3335410	England/HSLL-1ADF46B/2021	2021-08-03	Europe	United Kingdom	Health Services Laboratories	Wellcome Sanger Institute for the COVID-19 Genomics UK (COG-UK) Consortium	Health Services Laboratories et al
EPI_ISL_3365960	England/HSLL-1ADF47A/2021	2021-08-03	Europe	United Kingdom	Health Services Laboratories	Wellcome Sanger Institute for the COVID-19 Genomics UK (COG-UK) Consortium	Health Services Laboratories et al
EPI_ISL_3335322	England/HSLL-1ADF489/2021	2021-08-03	Europe	United Kingdom	Health Services Laboratories	Wellcome Sanger Institute for the COVID-19 Genomics UK (COG-UK) Consortium	Health Services Laboratories et al
EPI_ISL_3365945	England/HSLL-1ADF498/2021	2021-08-03	Europe	United Kingdom	Health Services Laboratories	Wellcome Sanger Institute for the COVID-19 Genomics UK (COG-UK) Consortium	Health Services Laboratories et al
EPI_ISL_3335329	England/HSLL-1ADF4A7/2021	2021-08-03	Europe	United Kingdom	Health Services Laboratories	Wellcome Sanger Institute for the COVID-19 Genomics UK (COG-UK) Consortium	Health Services Laboratories et al
EPI_ISL_3335393	England/HSLL-1ADF4B6/2021	2021-08-03	Europe	United Kingdom	Health Services Laboratories	Wellcome Sanger Institute for the COVID-19 Genomics UK (COG-UK) Consortium	Health Services Laboratories et al
EPI_ISL_3335224	England/HSLL-1ADF4C5/2021	2021-08-03	Europe	United Kingdom	Health Services Laboratories	Wellcome Sanger Institute for the COVID-19 Genomics UK (COG-UK) Consortium	Health Services Laboratories et al
EPI_ISL_3365950	England/HSLL-1ADF4D4/2021	2021-08-03	Europe	United Kingdom	Health Services Laboratories	Wellcome Sanger Institute for the COVID-19 Genomics UK (COG-UK) Consortium	Health Services Laboratories et al
EPI_ISL_3335389	England/HSLL-1ADF4E3/2021	2021-08-03	Europe	United Kingdom	Health Services Laboratories	Wellcome Sanger Institute for the COVID-19 Genomics UK (COG-UK) Consortium	Health Services Laboratories et al
EPI_ISL_3381952	England/HSLL-1AF520B/2021	2021-08-05	Europe	United Kingdom	Health Services Laboratories	Wellcome Sanger Institute for the COVID-19 Genomics UK (COG-UK) Consortium	Health Services Laboratories et al
EPI_ISL_3381923	England/HSLL-1AF521A/2021	2021-08-05	Europe	United Kingdom	Health Services Laboratories	Wellcome Sanger Institute for the COVID-19 Genomics UK (COG-UK) Consortium	Health Services Laboratories et al
EPI_ISL_3361728	England/HSLL-1AF5229/2021	2021-08-05	Europe	United Kingdom	Health Services Laboratories	Wellcome Sanger Institute for the COVID-19 Genomics UK (COG-UK) Consortium	Health Services Laboratories et al
EPI_ISL_3361697	England/HSLL-1AF5238/2021	2021-08-05	Europe	United Kingdom	Health Services Laboratories	Wellcome Sanger Institute for the COVID-19 Genomics UK (COG-UK) Consortium	Health Services Laboratories et al
EPI_ISL_3361706	England/HSLL-1AF5247/2021	2021-08-05	Europe	United Kingdom	Health Services Laboratories	Wellcome Sanger Institute for the COVID-19 Genomics UK (COG-UK) Consortium	Health Services Laboratories et al
EPI_ISL_3361644	England/HSLL-1AF5274/2021	2021-08-05	Europe	United Kingdom	Health Services Laboratories	Wellcome Sanger Institute for the COVID-19 Genomics UK (COG-UK) Consortium	Health Services Laboratories et al
EPI_ISL_3361919	England/HSLL-1AF5283/2021	2021-08-05	Europe	United Kingdom	Health Services Laboratories	Wellcome Sanger Institute for the COVID-19 Genomics UK (COG-UK) Consortium	Health Services Laboratories et al
EPI_ISL_3361923	England/HSLL-1AF5292/2021	2021-08-05	Europe	United Kingdom	Health Services Laboratories	Wellcome Sanger Institute for the COVID-19 Genomics UK (COG-UK) Consortium	Health Services Laboratories et al
EPI_ISL_3361798	England/HSLL-1AF52A1/2021	2021-08-04	Europe	United Kingdom	Health Services Laboratories	Wellcome Sanger Institute for the COVID-19 Genomics UK (COG-UK) Consortium	Health Services Laboratories et al
EPI_ISL_3381927	England/HSLL-1AF52ED/2021	2021-08-05	Europe	United Kingdom	Health Services Laboratories	Wellcome Sanger Institute for the COVID-19 Genomics UK (COG-UK) Consortium	Health Services Laboratories et al
EPI_ISL_3381937	England/HSLL-1AF52FC/2021	2021-08-05	Europe	United Kingdom	Health Services Laboratories	Wellcome Sanger Institute for the COVID-19 Genomics UK (COG-UK) Consortium	Health Services Laboratories et al
EPI_ISL_3381928	England/HSLL-1AF5308/2021	2021-08-05	Europe	United Kingdom	Health Services Laboratories	Wellcome Sanger Institute for the COVID-19 Genomics UK (COG-UK) Consortium	Health Services Laboratories et al
EPI_ISL_3361702	England/HSLL-1AF5317/2021	2021-08-05	Europe	United Kingdom	Health Services Laboratories	Wellcome Sanger Institute for the COVID-19 Genomics UK (COG-UK) Consortium	Health Services Laboratories et al
EPI_ISL_3361679	England/HSLL-1AF5326/2021	2021-08-05	Europe	United Kingdom	Health Services Laboratories	Wellcome Sanger Institute for the COVID-19 Genomics UK (COG-UK) Consortium	Health Services Laboratories et al
EPI_ISL_3381951	England/HSLL-1AF5344/2021	2021-08-05	Europe	United Kingdom	Health Services Laboratories	Wellcome Sanger Institute for the COVID-19 Genomics UK (COG-UK) Consortium	Health Services Laboratories et al
EPI_ISL_3361878	England/HSLL-1AF5371/2021	2021-08-05	Europe	United Kingdom	Health Services Laboratories	Wellcome Sanger Institute for the COVID-19 Genomics UK (COG-UK) Consortium	Health Services Laboratories et al
EPI_ISL_3361659	England/HSLL-1AF5380/2021	2021-08-05	Europe	United Kingdom	Health Services Laboratories	Wellcome Sanger Institute for the COVID-19 Genomics UK (COG-UK) Consortium	Health Services Laboratories et al
EPI_ISL_3361716	England/HSLL-1AF539F/2021	2021-08-05	Europe	United Kingdom	Health Services Laboratories	Wellcome Sanger Institute for the COVID-19 Genomics UK (COG-UK) Consortium	Health Services Laboratories et al
EPI_ISL_3381915	England/HSLL-1AF53AE/2021	2021-08-05	Europe	United Kingdom	Health Services Laboratories	Wellcome Sanger Institute for the COVID-19 Genomics UK (COG-UK) Consortium	Health Services Laboratories et al
EPI_ISL_3381957	England/HSLL-1AF53BD/2021	2021-08-05	Europe	United Kingdom	Health Services Laboratories	Wellcome Sanger Institute for the COVID-19 Genomics UK (COG-UK) Consortium	Health Services Laboratories et al
EPI_ISL_3361650	England/HSLL-1AF53CC/2021	2021-08-05	Europe	United Kingdom	Health Services Laboratories	Wellcome Sanger Institute for the COVID-19 Genomics UK (COG-UK) Consortium	Health Services Laboratories et al
EPI_ISL_3361812	England/HSLL-1AF53DB/2021	2021-08-05	Europe	United Kingdom	Health Services Laboratories	Wellcome Sanger Institute for the COVID-19 Genomics UK (COG-UK) Consortium	Health Services Laboratories et al
EPI_ISL_3361814	England/HSLL-1AF53EA/2021	2021-08-04	Europe	United Kingdom	Health Services Laboratories	Wellcome Sanger Institute for the COVID-19 Genomics UK (COG-UK) Consortium	Health Services Laboratories et al
EPI_ISL_3361976	England/HSLL-1AF53F9/2021	2021-08-05	Europe	United Kingdom	Health Services Laboratories	Wellcome Sanger Institute for the COVID-19 Genomics UK (COG-UK) Consortium	Health Services Laboratories et al
EPI_ISL_3361821	England/HSLL-1AF5414/2021	2021-08-05	Europe	United Kingdom	Health Services Laboratories	Wellcome Sanger Institute for the COVID-19 Genomics UK (COG-UK) Consortium	Health Services Laboratories et al
EPI_ISL_3361578	England/HSLL-1AF5432/2021	2021-08-05	Europe	United Kingdom	Health Services Laboratories	Wellcome Sanger Institute for the COVID-19 Genomics UK (COG-UK) Consortium	Health Services Laboratories et al
EPI_ISL_3361786	England/HSLL-1AF5441/2021	2021-08-05	Europe	United Kingdom	Health Services Laboratories	Wellcome Sanger Institute for the COVID-19 Genomics UK (COG-UK) Consortium	Health Services Laboratories et al
EPI_ISL_3381936	England/HSLL-1AF5450/2021	2021-08-05	Europe	United Kingdom	Health Services Laboratories	Wellcome Sanger Institute for the COVID-19 Genomics UK (COG-UK) Consortium	Health Services Laboratories et al
EPI_ISL_3381955	England/HSLL-1AF546F/2021	2021-08-05	Europe	United Kingdom	Health Services Laboratories	Wellcome Sanger Institute for the COVID-19 Genomics UK (COG-UK) Consortium	Health Services Laboratories et al
EPI_ISL_3381933	England/HSLL-1AF547E/2021	2021-08-05	Europe	United Kingdom	Health Services Laboratories	Wellcome Sanger Institute for the COVID-19 Genomics UK (COG-UK) Consortium	Health Services Laboratories et al
EPI_ISL_3361946	England/HSLL-1AF548D/2021	2021-08-05	Europe	United Kingdom	Health Services Laboratories	Wellcome Sanger Institute for the COVID-19 Genomics UK (COG-UK) Consortium	Health Services Laboratories et al
EPI_ISL_3361895	England/HSLL-1AF549C/2021	2021-08-05	Europe	United Kingdom	Health Services Laboratories	Wellcome Sanger Institute for the COVID-19 Genomics UK (COG-UK) Consortium	Health Services Laboratories et al
EPI_ISL_3381954	England/HSLL-1AF54AB/2021	2021-08-05	Europe	United Kingdom	Health Services Laboratories	Wellcome Sanger Institute for the COVID-19 Genomics UK (COG-UK) Consortium	Health Services Laboratories et al
EPI_ISL_3361781	England/HSLL-1AF54BA/2021	2021-08-05	Europe	United Kingdom	Health Services Laboratories	Wellcome Sanger Institute for the COVID-19 Genomics UK (COG-UK) Consortium	Health Services Laboratories et al
EPI_ISL_3361898	England/HSLL-1AF54D8/2021	2021-08-05	Europe	United Kingdom	Health Services Laboratories	Wellcome Sanger Institute for the COVID-19 Genomics UK (COG-UK) Consortium	Health Services Laboratories et al
EPI_ISL_3361755	England/HSLL-1AF54E7/2021	2021-08-05	Europe	United Kingdom	Health Services Laboratories	Wellcome Sanger Institute for the COVID-19 Genomics UK (COG-UK) Consortium	Health Services Laboratories et al
EPI_ISL_3381935	England/HSLL-1AF54F6/2021	2021-08-05	Europe	United Kingdom	Health Services Laboratories	Wellcome Sanger Institute for the COVID-19 Genomics UK (COG-UK) Consortium	Health Services Laboratories et al
EPI_ISL_3361829	England/HSLL-1AF5502/2021	2021-08-05	Europe	United Kingdom	Health Services Laboratories	Wellcome Sanger Institute for the COVID-19 Genomics UK (COG-UK) Consortium	Health Services Laboratories et al
EPI_ISL_3361933	England/HSLL-1AF553F/2021	2021-08-05	Europe	United Kingdom	Health Services Laboratories	Wellcome Sanger Institute for the COVID-19 Genomics UK (COG-UK) Consortium	Health Services Laboratories et al
EPI_ISL_3381911	England/HSLL-1AF554E/2021	2021-08-05	Europe	United Kingdom	Health Services Laboratories	Wellcome Sanger Institute for the COVID-19 Genomics UK (COG-UK) Consortium	Health Services Laboratories et al
EPI_ISL_3361589	England/HSLL-1AF555D/2021	2021-08-05	Europe	United Kingdom	Health Services Laboratories	Wellcome Sanger Institute for the COVID-19 Genomics UK (COG-UK) Consortium	Health Services Laboratories et al
EPI_ISL_3361583	England/HSLL-1AF556C/2021	2021-08-05	Europe	United Kingdom	Health Services Laboratories	Wellcome Sanger Institute for the COVID-19 Genomics UK (COG-UK) Consortium	Health Services Laboratories et al
EPI_ISL_3361718	England/HSLL-1AF557B/2021	2021-08-05	Europe	United Kingdom	Health Services Laboratories	Wellcome Sanger Institute for the COVID-19 Genomics UK (COG-UK) Consortium	Health Services Laboratories et al
EPI_ISL_3381916	England/HSLL-1AF558A/2021	2021-08-05	Europe	United Kingdom	Health Services Laboratories	Wellcome Sanger Institute for the COVID-19 Genomics UK (COG-UK) Consortium	Health Services Laboratories et al
EPI_ISL_3441171	England/HSLL-1AF653E/2021	2021-08-05	Europe	United Kingdom	Health Services Laboratories	Wellcome Sanger Institute for the COVID-19 Genomics UK (COG-UK) Consortium	Health Services Laboratories et al
EPI_ISL_3441024	England/HSLL-1AF6598/2021	2021-08-05	Europe	United Kingdom	Health Services Laboratories	Wellcome Sanger Institute for the COVID-19 Genomics UK (COG-UK) Consortium	Health Services Laboratories et al
EPI_ISL_3441108	England/HSLL-1AF65A7/2021	2021-08-05	Europe	United Kingdom	Health Services Laboratories	Wellcome Sanger Institute for the COVID-19 Genomics UK (COG-UK) Consortium	Health Services Laboratories et al
EPI_ISL_3441084	England/HSLL-1AF65F2/2021	2021-08-05	Europe	United Kingdom	Health Services Laboratories	Wellcome Sanger Institute for the COVID-19 Genomics UK (COG-UK) Consortium	Health Services Laboratories et al
EPI_ISL_3441192	England/HSLL-1AF660E/2021	2021-08-05	Europe	United Kingdom	Health Services Laboratories	Wellcome Sanger Institute for the COVID-19 Genomics UK (COG-UK) Consortium	Health Services Laboratories et al
EPI_ISL_3441017	England/HSLL-1AF661D/2021	2021-08-05	Europe	United Kingdom	Health Services Laboratories	Wellcome Sanger Institute for the COVID-19 Genomics UK (COG-UK) Consortium	Health Services Laboratories et al
EPI_ISL_3441203	England/HSLL-1AF662C/2021	2021-08-05	Europe	United Kingdom	Health Services Laboratories	Wellcome Sanger Institute for the COVID-19 Genomics UK (COG-UK) Consortium	Health Services Laboratories et al
EPI_ISL_3440990	England/HSLL-1AF663B/2021	2021-08-05	Europe	United Kingdom	Health Services Laboratories	Wellcome Sanger Institute for the COVID-19 Genomics UK (COG-UK) Consortium	Health Services Laboratories et al
EPI_ISL_3441109	England/HSLL-1AF664A/2021	2021-08-05	Europe	United Kingdom	Health Services Laboratories	Wellcome Sanger Institute for the COVID-19 Genomics UK (COG-UK) Consortium	Health Services Laboratories et al
EPI_ISL_3441186	England/HSLL-1AF6686/2021	2021-08-05	Europe	United Kingdom	Health Services Laboratories	Wellcome Sanger Institute for the COVID-19 Genomics UK (COG-UK) Consortium	Health Services Laboratories et al
EPI_ISL_3441131	England/HSLL-1AF66B3/2021	2021-08-05	Europe	United Kingdom	Health Services Laboratories	Wellcome Sanger Institute for the COVID-19 Genomics UK (COG-UK) Consortium	Health Services Laboratories et al
EPI_ISL_3440942	England/HSLL-1AF66D1/2021	2021-08-05	Europe	United Kingdom	Health Services Laboratories	Wellcome Sanger Institute for the COVID-19 Genomics UK (COG-UK) Consortium	Health Services Laboratories et al
EPI_ISL_3441138	England/HSLL-1AF66E0/2021	2021-08-05	Europe	United Kingdom	Health Services Laboratories	Wellcome Sanger Institute for the COVID-19 Genomics UK (COG-UK) Consortium	Health Services Laboratories et al
EPI_ISL_3441045	England/HSLL-1AF671A/2021	2021-08-05	Europe	United Kingdom	Health Services Laboratories	Wellcome Sanger Institute for the COVID-19 Genomics UK (COG-UK) Consortium	Health Services Laboratories et al
EPI_ISL_3442844	England/HSLL-1B412F0/2021	2021-08-08	Europe	United Kingdom	Health Services Laboratories	Wellcome Sanger Institute for the COVID-19 Genomics UK (COG-UK) Consortium	Health Services Laboratories et al
EPI_ISL_3442918	England/HSLL-1B4130C/2021	2021-08-08	Europe	United Kingdom	Health Services Laboratories	Wellcome Sanger Institute for the COVID-19 Genomics UK (COG-UK) Consortium	Health Services Laboratories et al
EPI_ISL_3455345	England/HSLL-1B4131B/2021	2021-08-08	Europe	United Kingdom	Health Services Laboratories	Wellcome Sanger Institute for the COVID-19 Genomics UK (COG-UK) Consortium	Health Services Laboratories et al
EPI_ISL_3442928	England/HSLL-1B4132A/2021	2021-08-08	Europe	United Kingdom	Health Services Laboratories	Wellcome Sanger Institute for the COVID-19 Genomics UK (COG-UK) Consortium	Health Services Laboratories et al
EPI_ISL_3442975	England/HSLL-1B41339/2021	2021-08-08	Europe	United Kingdom	Health Services Laboratories	Wellcome Sanger Institute for the COVID-19 Genomics UK (COG-UK) Consortium	Health Services Laboratories et al
EPI_ISL_3442953	England/HSLL-1B41357/2021	2021-08-08	Europe	United Kingdom	Health Services Laboratories	Wellcome Sanger Institute for the COVID-19 Genomics UK (COG-UK) Consortium	Health Services Laboratories et al
EPI_ISL_3442974	England/HSLL-1B41366/2021	2021-08-08	Europe	United Kingdom	Health Services Laboratories	Wellcome Sanger Institute for the COVID-19 Genomics UK (COG-UK) Consortium	Health Services Laboratories et al
EPI_ISL_3442867	England/HSLL-1B41384/2021	2021-08-08	Europe	United Kingdom	Health Services Laboratories	Wellcome Sanger Institute for the COVID-19 Genomics UK (COG-UK) Consortium	Health Services Laboratories et al
EPI_ISL_3442973	England/HSLL-1B41393/2021	2021-08-08	Europe	United Kingdom	Health Services Laboratories	Wellcome Sanger Institute for the COVID-19 Genomics UK (COG-UK) Consortium	Health Services Laboratories et al
EPI_ISL_3442938	England/HSLL-1B413A2/2021	2021-08-08	Europe	United Kingdom	Health Services Laboratories	Wellcome Sanger Institute for the COVID-19 Genomics UK (COG-UK) Consortium	Health Services Laboratories et al
EPI_ISL_3455337	England/HSLL-1B413B1/2021	2021-08-08	Europe	United Kingdom	Health Services Laboratories	Wellcome Sanger Institute for the COVID-19 Genomics UK (COG-UK) Consortium	Health Services Laboratories et al
EPI_ISL_3442885	England/HSLL-1B413C0/2021	2021-08-08	Europe	United Kingdom	Health Services Laboratories	Wellcome Sanger Institute for the COVID-19 Genomics UK (COG-UK) Consortium	Health Services Laboratories et al
EPI_ISL_3442913	England/HSLL-1B413DF/2021	2021-08-08	Europe	United Kingdom	Health Services Laboratories	Wellcome Sanger Institute for the COVID-19 Genomics UK (COG-UK) Consortium	Health Services Laboratories et al
EPI_ISL_3455334	England/HSLL-1B413EE/2021	2021-08-08	Europe	United Kingdom	Health Services Laboratories	Wellcome Sanger Institute for the COVID-19 Genomics UK (COG-UK) Consortium	Health Services Laboratories et al
EPI_ISL_3442821	England/HSLL-1B413FD/2021	2021-08-08	Europe	United Kingdom	Health Services Laboratories	Wellcome Sanger Institute for the COVID-19 Genomics UK (COG-UK) Consortium	Health Services Laboratories et al
EPI_ISL_3442814	England/HSLL-1B41409/2021	2021-08-08	Europe	United Kingdom	Health Services Laboratories	Wellcome Sanger Institute for the COVID-19 Genomics UK (COG-UK) Consortium	Health Services Laboratories et al
EPI_ISL_3442887	England/HSLL-1B41418/2021	2021-08-08	Europe	United Kingdom	Health Services Laboratories	Wellcome Sanger Institute for the COVID-19 Genomics UK (COG-UK) Consortium	Health Services Laboratories et al
EPI_ISL_3455339	England/HSLL-1B41427/2021	2021-08-08	Europe	United Kingdom	Health Services Laboratories	Wellcome Sanger Institute for the COVID-19 Genomics UK (COG-UK) Consortium	Health Services Laboratories et al
EPI_ISL_3442841	England/HSLL-1B41436/2021	2021-08-08	Europe	United Kingdom	Health Services Laboratories	Wellcome Sanger Institute for the COVID-19 Genomics UK (COG-UK) Consortium	Health Services Laboratories et al
EPI_ISL_3455344	England/HSLL-1B41454/2021	2021-08-08	Europe	United Kingdom	Health Services Laboratories	Wellcome Sanger Institute for the COVID-19 Genomics UK (COG-UK) Consortium	Health Services Laboratories et al
EPI_ISL_3442897	England/HSLL-1B41481/2021	2021-08-08	Europe	United Kingdom	Health Services Laboratories	Wellcome Sanger Institute for the COVID-19 Genomics UK (COG-UK) Consortium	Health Services Laboratories et al
EPI_ISL_3443004	England/HSLL-1B41490/2021	2021-08-08	Europe	United Kingdom	Health Services Laboratories	Wellcome Sanger Institute for the COVID-19 Genomics UK (COG-UK) Consortium	Health Services Laboratories et al
EPI_ISL_3442978	England/HSLL-1B414AF/2021	2021-08-08	Europe	United Kingdom	Health Services Laboratories	Wellcome Sanger Institute for the COVID-19 Genomics UK (COG-UK) Consortium	Health Services Laboratories et al
EPI_ISL_3442958	England/HSLL-1B414BE/2021	2021-08-08	Europe	United Kingdom	Health Services Laboratories	Wellcome Sanger Institute for the COVID-19 Genomics UK (COG-UK) Consortium	Health Services Laboratories et al
EPI_ISL_3442905	England/HSLL-1B414CD/2021	2021-08-08	Europe	United Kingdom	Health Services Laboratories	Wellcome Sanger Institute for the COVID-19 Genomics UK (COG-UK) Consortium	Health Services Laboratories et al
EPI_ISL_3455351	England/HSLL-1B414DC/2021	2021-08-06	Europe	United Kingdom	Health Services Laboratories	Wellcome Sanger Institute for the COVID-19 Genomics UK (COG-UK) Consortium	Health Services Laboratories et al
EPI_ISL_3442840	England/HSLL-1B414FA/2021	2021-08-08	Europe	United Kingdom	Health Services Laboratories	Wellcome Sanger Institute for the COVID-19 Genomics UK (COG-UK) Consortium	Health Services Laboratories et al
EPI_ISL_3442964	England/HSLL-1B41506/2021	2021-08-08	Europe	United Kingdom	Health Services Laboratories	Wellcome Sanger Institute for the COVID-19 Genomics UK (COG-UK) Consortium	Health Services Laboratories et al
EPI_ISL_3442932	England/HSLL-1B41515/2021	2021-08-08	Europe	United Kingdom	Health Services Laboratories	Wellcome Sanger Institute for the COVID-19 Genomics UK (COG-UK) Consortium	Health Services Laboratories et al
EPI_ISL_3442794	England/HSLL-1B41524/2021	2021-08-07	Europe	United Kingdom	Health Services Laboratories	Wellcome Sanger Institute for the COVID-19 Genomics UK (COG-UK) Consortium	Health Services Laboratories et al
EPI_ISL_3442795	England/HSLL-1B41542/2021	2021-08-08	Europe	United Kingdom	Health Services Laboratories	Wellcome Sanger Institute for the COVID-19 Genomics UK (COG-UK) Consortium	Health Services Laboratories et al
EPI_ISL_3442863	England/HSLL-1B41551/2021	2021-08-08	Europe	United Kingdom	Health Services Laboratories	Wellcome Sanger Institute for the COVID-19 Genomics UK (COG-UK) Consortium	Health Services Laboratories et al
EPI_ISL_3442929	England/HSLL-1B41560/2021	2021-08-08	Europe	United Kingdom	Health Services Laboratories	Wellcome Sanger Institute for the COVID-19 Genomics UK (COG-UK) Consortium	Health Services Laboratories et al
EPI_ISL_3442939	England/HSLL-1B4158E/2021	2021-08-07	Europe	United Kingdom	Health Services Laboratories	Wellcome Sanger Institute for the COVID-19 Genomics UK (COG-UK) Consortium	Health Services Laboratories et al
EPI_ISL_3442911	England/HSLL-1B4159D/2021	2021-08-08	Europe	United Kingdom	Health Services Laboratories	Wellcome Sanger Institute for the COVID-19 Genomics UK (COG-UK) Consortium	Health Services Laboratories et al
EPI_ISL_3442890	England/HSLL-1B415AC/2021	2021-08-08	Europe	United Kingdom	Health Services Laboratories	Wellcome Sanger Institute for the COVID-19 Genomics UK (COG-UK) Consortium	Health Services Laboratories et al
EPI_ISL_3442798	England/HSLL-1B415BB/2021	2021-08-08	Europe	United Kingdom	Health Services Laboratories	Wellcome Sanger Institute for the COVID-19 Genomics UK (COG-UK) Consortium	Health Services Laboratories et al
EPI_ISL_3442880	England/HSLL-1B415CA/2021	2021-08-08	Europe	United Kingdom	Health Services Laboratories	Wellcome Sanger Institute for the COVID-19 Genomics UK (COG-UK) Consortium	Health Services Laboratories et al
EPI_ISL_3442923	England/HSLL-1B415D9/2021	2021-08-08	Europe	United Kingdom	Health Services Laboratories	Wellcome Sanger Institute for the COVID-19 Genomics UK (COG-UK) Consortium	Health Services Laboratories et al
EPI_ISL_3455332	England/HSLL-1B415E8/2021	2021-08-08	Europe	United Kingdom	Health Services Laboratories	Wellcome Sanger Institute for the COVID-19 Genomics UK (COG-UK) Consortium	Health Services Laboratories et al
EPI_ISL_3442878	England/HSLL-1B415F7/2021	2021-08-07	Europe	United Kingdom	Health Services Laboratories	Wellcome Sanger Institute for the COVID-19 Genomics UK (COG-UK) Consortium	Health Services Laboratories et al
EPI_ISL_3455336	England/HSLL-1B41603/2021	2021-08-08	Europe	United Kingdom	Health Services Laboratories	Wellcome Sanger Institute for the COVID-19 Genomics UK (COG-UK) Consortium	Health Services Laboratories et al
EPI_ISL_3442871	England/HSLL-1B41612/2021	2021-08-08	Europe	United Kingdom	Health Services Laboratories	Wellcome Sanger Institute for the COVID-19 Genomics UK (COG-UK) Consortium	Health Services Laboratories et al
EPI_ISL_3442892	England/HSLL-1B41621/2021	2021-08-08	Europe	United Kingdom	Health Services Laboratories	Wellcome Sanger Institute for the COVID-19 Genomics UK (COG-UK) Consortium	Health Services Laboratories et al
EPI_ISL_3442802	England/HSLL-1B41630/2021	2021-08-08	Europe	United Kingdom	Health Services Laboratories	Wellcome Sanger Institute for the COVID-19 Genomics UK (COG-UK) Consortium	Health Services Laboratories et al
EPI_ISL_3442872	England/HSLL-1B4164F/2021	2021-08-08	Europe	United Kingdom	Health Services Laboratories	Wellcome Sanger Institute for the COVID-19 Genomics UK (COG-UK) Consortium	Health Services Laboratories et al
EPI_ISL_3442889	England/HSLL-1B4165E/2021	2021-08-08	Europe	United Kingdom	Health Services Laboratories	Wellcome Sanger Institute for the COVID-19 Genomics UK (COG-UK) Consortium	Health Services Laboratories et al
EPI_ISL_3442995	England/HSLL-1B4166D/2021	2021-08-08	Europe	United Kingdom	Health Services Laboratories	Wellcome Sanger Institute for the COVID-19 Genomics UK (COG-UK) Consortium	Health Services Laboratories et al
EPI_ISL_3442950	England/HSLL-1B4168B/2021	2021-08-08	Europe	United Kingdom	Health Services Laboratories	Wellcome Sanger Institute for the COVID-19 Genomics UK (COG-UK) Consortium	Health Services Laboratories et al
EPI_ISL_3442945	England/HSLL-1B4169A/2021	2021-08-08	Europe	United Kingdom	Health Services Laboratories	Wellcome Sanger Institute for the COVID-19 Genomics UK (COG-UK) Consortium	Health Services Laboratories et al
EPI_ISL_3442806	England/HSLL-1B416A9/2021	2021-08-08	Europe	United Kingdom	Health Services Laboratories	Wellcome Sanger Institute for the COVID-19 Genomics UK (COG-UK) Consortium	Health Services Laboratories et al
EPI_ISL_3443000	England/HSLL-1B416B8/2021	2021-08-08	Europe	United Kingdom	Health Services Laboratories	Wellcome Sanger Institute for the COVID-19 Genomics UK (COG-UK) Consortium	Health Services Laboratories et al
EPI_ISL_3442987	England/HSLL-1B416C7/2021	2021-08-08	Europe	United Kingdom	Health Services Laboratories	Wellcome Sanger Institute for the COVID-19 Genomics UK (COG-UK) Consortium	Health Services Laboratories et al
EPI_ISL_3442831	England/HSLL-1B416D6/2021	2021-08-08	Europe	United Kingdom	Health Services Laboratories	Wellcome Sanger Institute for the COVID-19 Genomics UK (COG-UK) Consortium	Health Services Laboratories et al
EPI_ISL_3442818	England/HSLL-1B416E5/2021	2021-08-08	Europe	United Kingdom	Health Services Laboratories	Wellcome Sanger Institute for the COVID-19 Genomics UK (COG-UK) Consortium	Health Services Laboratories et al
EPI_ISL_3455341	England/HSLL-1B416F4/2021	2021-08-08	Europe	United Kingdom	Health Services Laboratories	Wellcome Sanger Institute for the COVID-19 Genomics UK (COG-UK) Consortium	Health Services Laboratories et al
EPI_ISL_3442873	England/HSLL-1B41700/2021	2021-08-08	Europe	United Kingdom	Health Services Laboratories	Wellcome Sanger Institute for the COVID-19 Genomics UK (COG-UK) Consortium	Health Services Laboratories et al
EPI_ISL_3442994	England/HSLL-1B4172E/2021	2021-08-08	Europe	United Kingdom	Health Services Laboratories	Wellcome Sanger Institute for the COVID-19 Genomics UK (COG-UK) Consortium	Health Services Laboratories et al
EPI_ISL_3442805	England/HSLL-1B4173D/2021	2021-08-08	Europe	United Kingdom	Health Services Laboratories	Wellcome Sanger Institute for the COVID-19 Genomics UK (COG-UK) Consortium	Health Services Laboratories et al
EPI_ISL_3442850	England/HSLL-1B4174C/2021	2021-08-08	Europe	United Kingdom	Health Services Laboratories	Wellcome Sanger Institute for the COVID-19 Genomics UK (COG-UK) Consortium	Health Services Laboratories et al
EPI_ISL_3442799	England/HSLL-1B4175B/2021	2021-08-08	Europe	United Kingdom	Health Services Laboratories	Wellcome Sanger Institute for the COVID-19 Genomics UK (COG-UK) Consortium	Health Services Laboratories et al
EPI_ISL_3442854	England/HSLL-1B4176A/2021	2021-08-08	Europe	United Kingdom	Health Services Laboratories	Wellcome Sanger Institute for the COVID-19 Genomics UK (COG-UK) Consortium	Health Services Laboratories et al
EPI_ISL_3442937	England/HSLL-1B41779/2021	2021-08-08	Europe	United Kingdom	Health Services Laboratories	Wellcome Sanger Institute for the COVID-19 Genomics UK (COG-UK) Consortium	Health Services Laboratories et al
EPI_ISL_3455333	England/HSLL-1B41788/2021	2021-08-08	Europe	United Kingdom	Health Services Laboratories	Wellcome Sanger Institute for the COVID-19 Genomics UK (COG-UK) Consortium	Health Services Laboratories et al
EPI_ISL_3455343	England/HSLL-1B41797/2021	2021-08-08	Europe	United Kingdom	Health Services Laboratories	Wellcome Sanger Institute for the COVID-19 Genomics UK (COG-UK) Consortium	Health Services Laboratories et al
EPI_ISL_3442861	England/HSLL-1B417A6/2021	2021-08-08	Europe	United Kingdom	Health Services Laboratories	Wellcome Sanger Institute for the COVID-19 Genomics UK (COG-UK) Consortium	Health Services Laboratories et al
EPI_ISL_3442801	England/HSLL-1B417B5/2021	2021-08-08	Europe	United Kingdom	Health Services Laboratories	Wellcome Sanger Institute for the COVID-19 Genomics UK (COG-UK) Consortium	Health Services Laboratories et al
EPI_ISL_3442979	England/HSLL-1B417C4/2021	2021-08-08	Europe	United Kingdom	Health Services Laboratories	Wellcome Sanger Institute for the COVID-19 Genomics UK (COG-UK) Consortium	Health Services Laboratories et al
EPI_ISL_3442855	England/HSLL-1B417E2/2021	2021-08-08	Europe	United Kingdom	Health Services Laboratories	Wellcome Sanger Institute for the COVID-19 Genomics UK (COG-UK) Consortium	Health Services Laboratories et al
EPI_ISL_3442990	England/HSLL-1B417F1/2021	2021-08-08	Europe	United Kingdom	Health Services Laboratories	Wellcome Sanger Institute for the COVID-19 Genomics UK (COG-UK) Consortium	Health Services Laboratories et al
EPI_ISL_3442796	England/HSLL-1B4181C/2021	2021-08-08	Europe	United Kingdom	Health Services Laboratories	Wellcome Sanger Institute for the COVID-19 Genomics UK (COG-UK) Consortium	Health Services Laboratories et al
EPI_ISL_3455348	England/HSLL-1B4182B/2021	2021-08-08	Europe	United Kingdom	Health Services Laboratories	Wellcome Sanger Institute for the COVID-19 Genomics UK (COG-UK) Consortium	Health Services Laboratories et al
EPI_ISL_3455335	England/HSLL-1B4183A/2021	2021-08-08	Europe	United Kingdom	Health Services Laboratories	Wellcome Sanger Institute for the COVID-19 Genomics UK (COG-UK) Consortium	Health Services Laboratories et al
EPI_ISL_3442981	England/HSLL-1B41858/2021	2021-08-08	Europe	United Kingdom	Health Services Laboratories	Wellcome Sanger Institute for the COVID-19 Genomics UK (COG-UK) Consortium	Health Services Laboratories et al
EPI_ISL_3442874	England/HSLL-1B41867/2021	2021-08-08	Europe	United Kingdom	Health Services Laboratories	Wellcome Sanger Institute for the COVID-19 Genomics UK (COG-UK) Consortium	Health Services Laboratories et al
EPI_ISL_3442943	England/HSLL-1B41876/2021	2021-08-08	Europe	United Kingdom	Health Services Laboratories	Wellcome Sanger Institute for the COVID-19 Genomics UK (COG-UK) Consortium	Health Services Laboratories et al
EPI_ISL_3455350	England/HSLL-1B41894/2021	2021-08-08	Europe	United Kingdom	Health Services Laboratories	Wellcome Sanger Institute for the COVID-19 Genomics UK (COG-UK) Consortium	Health Services Laboratories et al
EPI_ISL_3438890	England/HSLL-1B49E7C/2021	2021-08-09	Europe	United Kingdom	Health Services Laboratories	Wellcome Sanger Institute for the COVID-19 Genomics UK (COG-UK) Consortium	Health Services Laboratories et al
EPI_ISL_3455309	England/HSLL-1B49E8B/2021	2021-08-09	Europe	United Kingdom	Health Services Laboratories	Wellcome Sanger Institute for the COVID-19 Genomics UK (COG-UK) Consortium	Health Services Laboratories et al
EPI_ISL_3455306	England/HSLL-1B49E9A/2021	2021-08-09	Europe	United Kingdom	Health Services Laboratories	Wellcome Sanger Institute for the COVID-19 Genomics UK (COG-UK) Consortium	Health Services Laboratories et al
EPI_ISL_3438663	England/HSLL-1B49EB8/2021	2021-08-09	Europe	United Kingdom	Health Services Laboratories	Wellcome Sanger Institute for the COVID-19 Genomics UK (COG-UK) Consortium	Health Services Laboratories et al
EPI_ISL_3438768	England/HSLL-1B49ED6/2021	2021-08-09	Europe	United Kingdom	Health Services Laboratories	Wellcome Sanger Institute for the COVID-19 Genomics UK (COG-UK) Consortium	Health Services Laboratories et al
EPI_ISL_3455304	England/HSLL-1B49EE5/2021	2021-08-09	Europe	United Kingdom	Health Services Laboratories	Wellcome Sanger Institute for the COVID-19 Genomics UK (COG-UK) Consortium	Health Services Laboratories et al
EPI_ISL_3438720	England/HSLL-1B49F1F/2021	2021-08-09	Europe	United Kingdom	Health Services Laboratories	Wellcome Sanger Institute for the COVID-19 Genomics UK (COG-UK) Consortium	Health Services Laboratories et al
EPI_ISL_3455315	England/HSLL-1B49F2E/2021	2021-08-09	Europe	United Kingdom	Health Services Laboratories	Wellcome Sanger Institute for the COVID-19 Genomics UK (COG-UK) Consortium	Health Services Laboratories et al
EPI_ISL_3455313	England/HSLL-1B49F5B/2021	2021-08-09	Europe	United Kingdom	Health Services Laboratories	Wellcome Sanger Institute for the COVID-19 Genomics UK (COG-UK) Consortium	Health Services Laboratories et al
EPI_ISL_3455311	England/HSLL-1B49F6A/2021	2021-08-09	Europe	United Kingdom	Health Services Laboratories	Wellcome Sanger Institute for the COVID-19 Genomics UK (COG-UK) Consortium	Health Services Laboratories et al
EPI_ISL_3455307	England/HSLL-1B49F79/2021	2021-08-09	Europe	United Kingdom	Health Services Laboratories	Wellcome Sanger Institute for the COVID-19 Genomics UK (COG-UK) Consortium	Health Services Laboratories et al
EPI_ISL_3455318	England/HSLL-1B49F88/2021	2021-08-09	Europe	United Kingdom	Health Services Laboratories	Wellcome Sanger Institute for the COVID-19 Genomics UK (COG-UK) Consortium	Health Services Laboratories et al
EPI_ISL_3455320	England/HSLL-1B49F97/2021	2021-08-09	Europe	United Kingdom	Health Services Laboratories	Wellcome Sanger Institute for the COVID-19 Genomics UK (COG-UK) Consortium	Health Services Laboratories et al
EPI_ISL_3455305	England/HSLL-1B49FB5/2021	2021-08-09	Europe	United Kingdom	Health Services Laboratories	Wellcome Sanger Institute for the COVID-19 Genomics UK (COG-UK) Consortium	Health Services Laboratories et al
EPI_ISL_3438898	England/HSLL-1B49FC4/2021	2021-08-09	Europe	United Kingdom	Health Services Laboratories	Wellcome Sanger Institute for the COVID-19 Genomics UK (COG-UK) Consortium	Health Services Laboratories et al
EPI_ISL_3455312	England/HSLL-1B49FD3/2021	2021-08-09	Europe	United Kingdom	Health Services Laboratories	Wellcome Sanger Institute for the COVID-19 Genomics UK (COG-UK) Consortium	Health Services Laboratories et al
EPI_ISL_3438883	England/HSLL-1B49FE2/2021	2021-08-09	Europe	United Kingdom	Health Services Laboratories	Wellcome Sanger Institute for the COVID-19 Genomics UK (COG-UK) Consortium	Health Services Laboratories et al
EPI_ISL_3437144	England/HSLL-1B4B19F/2021	2021-08-09	Europe	United Kingdom	Health Services Laboratories	Wellcome Sanger Institute for the COVID-19 Genomics UK (COG-UK) Consortium	Health Services Laboratories et al
EPI_ISL_3455238	England/HSLL-1B4B1AE/2021	2021-08-09	Europe	United Kingdom	Health Services Laboratories	Wellcome Sanger Institute for the COVID-19 Genomics UK (COG-UK) Consortium	Health Services Laboratories et al
EPI_ISL_3437063	England/HSLL-1B4B1BD/2021	2021-08-09	Europe	United Kingdom	Health Services Laboratories	Wellcome Sanger Institute for the COVID-19 Genomics UK (COG-UK) Consortium	Health Services Laboratories et al
EPI_ISL_3455246	England/HSLL-1B4B1CC/2021	2021-08-09	Europe	United Kingdom	Health Services Laboratories	Wellcome Sanger Institute for the COVID-19 Genomics UK (COG-UK) Consortium	Health Services Laboratories et al
EPI_ISL_3437219	England/HSLL-1B4B1DB/2021	2021-08-09	Europe	United Kingdom	Health Services Laboratories	Wellcome Sanger Institute for the COVID-19 Genomics UK (COG-UK) Consortium	Health Services Laboratories et al
EPI_ISL_3437259	England/HSLL-1B4B1EA/2021	2021-08-09	Europe	United Kingdom	Health Services Laboratories	Wellcome Sanger Institute for the COVID-19 Genomics UK (COG-UK) Consortium	Health Services Laboratories et al
EPI_ISL_3437059	England/HSLL-1B4B1F9/2021	2021-08-09	Europe	United Kingdom	Health Services Laboratories	Wellcome Sanger Institute for the COVID-19 Genomics UK (COG-UK) Consortium	Health Services Laboratories et al
EPI_ISL_3437049	England/HSLL-1B4B223/2021	2021-08-09	Europe	United Kingdom	Health Services Laboratories	Wellcome Sanger Institute for the COVID-19 Genomics UK (COG-UK) Consortium	Health Services Laboratories et al
EPI_ISL_3455235	England/HSLL-1B4B232/2021	2021-08-09	Europe	United Kingdom	Health Services Laboratories	Wellcome Sanger Institute for the COVID-19 Genomics UK (COG-UK) Consortium	Health Services Laboratories et al
EPI_ISL_3437053	England/HSLL-1B4B241/2021	2021-08-09	Europe	United Kingdom	Health Services Laboratories	Wellcome Sanger Institute for the COVID-19 Genomics UK (COG-UK) Consortium	Health Services Laboratories et al
EPI_ISL_3437241	England/HSLL-1B4B250/2021	2021-08-09	Europe	United Kingdom	Health Services Laboratories	Wellcome Sanger Institute for the COVID-19 Genomics UK (COG-UK) Consortium	Health Services Laboratories et al
EPI_ISL_3437244	England/HSLL-1B4B26F/2021	2021-08-09	Europe	United Kingdom	Health Services Laboratories	Wellcome Sanger Institute for the COVID-19 Genomics UK (COG-UK) Consortium	Health Services Laboratories et al
EPI_ISL_3437203	England/HSLL-1B4B27E/2021	2021-08-09	Europe	United Kingdom	Health Services Laboratories	Wellcome Sanger Institute for the COVID-19 Genomics UK (COG-UK) Consortium	Health Services Laboratories et al
EPI_ISL_3437202	England/HSLL-1B4B29C/2021	2021-08-09	Europe	United Kingdom	Health Services Laboratories	Wellcome Sanger Institute for the COVID-19 Genomics UK (COG-UK) Consortium	Health Services Laboratories et al
EPI_ISL_3455233	England/HSLL-1B4B2C9/2021	2021-08-09	Europe	United Kingdom	Health Services Laboratories	Wellcome Sanger Institute for the COVID-19 Genomics UK (COG-UK) Consortium	Health Services Laboratories et al
EPI_ISL_3455247	England/HSLL-1B4B2D8/2021	2021-08-09	Europe	United Kingdom	Health Services Laboratories	Wellcome Sanger Institute for the COVID-19 Genomics UK (COG-UK) Consortium	Health Services Laboratories et al
EPI_ISL_3437068	England/HSLL-1B4B2F6/2021	2021-08-09	Europe	United Kingdom	Health Services Laboratories	Wellcome Sanger Institute for the COVID-19 Genomics UK (COG-UK) Consortium	Health Services Laboratories et al
EPI_ISL_3437073	England/HSLL-1B4B311/2021	2021-08-09	Europe	United Kingdom	Health Services Laboratories	Wellcome Sanger Institute for the COVID-19 Genomics UK (COG-UK) Consortium	Health Services Laboratories et al
EPI_ISL_3437094	England/HSLL-1B4B320/2021	2021-08-09	Europe	United Kingdom	Health Services Laboratories	Wellcome Sanger Institute for the COVID-19 Genomics UK (COG-UK) Consortium	Health Services Laboratories et al
EPI_ISL_3455222	England/HSLL-1B4B33F/2021	2021-08-09	Europe	United Kingdom	Health Services Laboratories	Wellcome Sanger Institute for the COVID-19 Genomics UK (COG-UK) Consortium	Health Services Laboratories et al
EPI_ISL_3437179	England/HSLL-1B4B34E/2021	2021-08-09	Europe	United Kingdom	Health Services Laboratories	Wellcome Sanger Institute for the COVID-19 Genomics UK (COG-UK) Consortium	Health Services Laboratories et al
EPI_ISL_3455239	England/HSLL-1B4B35D/2021	2021-08-09	Europe	United Kingdom	Health Services Laboratories	Wellcome Sanger Institute for the COVID-19 Genomics UK (COG-UK) Consortium	Health Services Laboratories et al
EPI_ISL_3437200	England/HSLL-1B4B36C/2021	2021-08-09	Europe	United Kingdom	Health Services Laboratories	Wellcome Sanger Institute for the COVID-19 Genomics UK (COG-UK) Consortium	Health Services Laboratories et al
EPI_ISL_3437169	England/HSLL-1B4B37B/2021	2021-08-09	Europe	United Kingdom	Health Services Laboratories	Wellcome Sanger Institute for the COVID-19 Genomics UK (COG-UK) Consortium	Health Services Laboratories et al
EPI_ISL_3437250	England/HSLL-1B4B38A/2021	2021-08-09	Europe	United Kingdom	Health Services Laboratories	Wellcome Sanger Institute for the COVID-19 Genomics UK (COG-UK) Consortium	Health Services Laboratories et al
EPI_ISL_3455249	England/HSLL-1B4B399/2021	2021-08-09	Europe	United Kingdom	Health Services Laboratories	Wellcome Sanger Institute for the COVID-19 Genomics UK (COG-UK) Consortium	Health Services Laboratories et al
EPI_ISL_3455237	England/HSLL-1B4B3A8/2021	2021-08-09	Europe	United Kingdom	Health Services Laboratories	Wellcome Sanger Institute for the COVID-19 Genomics UK (COG-UK) Consortium	Health Services Laboratories et al
EPI_ISL_3437221	England/HSLL-1B4B3D5/2021	2021-08-09	Europe	United Kingdom	Health Services Laboratories	Wellcome Sanger Institute for the COVID-19 Genomics UK (COG-UK) Consortium	Health Services Laboratories et al
EPI_ISL_3437204	England/HSLL-1B4B3E4/2021	2021-08-09	Europe	United Kingdom	Health Services Laboratories	Wellcome Sanger Institute for the COVID-19 Genomics UK (COG-UK) Consortium	Health Services Laboratories et al
EPI_ISL_3437141	England/HSLL-1B4B3F3/2021	2021-08-09	Europe	United Kingdom	Health Services Laboratories	Wellcome Sanger Institute for the COVID-19 Genomics UK (COG-UK) Consortium	Health Services Laboratories et al
EPI_ISL_3455240	England/HSLL-1B4B40F/2021	2021-08-09	Europe	United Kingdom	Health Services Laboratories	Wellcome Sanger Institute for the COVID-19 Genomics UK (COG-UK) Consortium	Health Services Laboratories et al
EPI_ISL_3437245	England/HSLL-1B4B41E/2021	2021-08-09	Europe	United Kingdom	Health Services Laboratories	Wellcome Sanger Institute for the COVID-19 Genomics UK (COG-UK) Consortium	Health Services Laboratories et al
EPI_ISL_3437124	England/HSLL-1B4B42D/2021	2021-08-09	Europe	United Kingdom	Health Services Laboratories	Wellcome Sanger Institute for the COVID-19 Genomics UK (COG-UK) Consortium	Health Services Laboratories et al
EPI_ISL_3455245	England/HSLL-1B4B45A/2021	2021-08-09	Europe	United Kingdom	Health Services Laboratories	Wellcome Sanger Institute for the COVID-19 Genomics UK (COG-UK) Consortium	Health Services Laboratories et al
EPI_ISL_3455236	England/HSLL-1B4B469/2021	2021-08-09	Europe	United Kingdom	Health Services Laboratories	Wellcome Sanger Institute for the COVID-19 Genomics UK (COG-UK) Consortium	Health Services Laboratories et al
EPI_ISL_3455231	England/HSLL-1B4B478/2021	2021-08-09	Europe	United Kingdom	Health Services Laboratories	Wellcome Sanger Institute for the COVID-19 Genomics UK (COG-UK) Consortium	Health Services Laboratories et al
EPI_ISL_3437263	England/HSLL-1B4B487/2021	2021-08-09	Europe	United Kingdom	Health Services Laboratories	Wellcome Sanger Institute for the COVID-19 Genomics UK (COG-UK) Consortium	Health Services Laboratories et al
EPI_ISL_3437243	England/HSLL-1B4B496/2021	2021-08-09	Europe	United Kingdom	Health Services Laboratories	Wellcome Sanger Institute for the COVID-19 Genomics UK (COG-UK) Consortium	Health Services Laboratories et al
EPI_ISL_3455230	England/HSLL-1B4B4B4/2021	2021-08-09	Europe	United Kingdom	Health Services Laboratories	Wellcome Sanger Institute for the COVID-19 Genomics UK (COG-UK) Consortium	Health Services Laboratories et al
EPI_ISL_3455241	England/HSLL-1B4B4C3/2021	2021-08-08	Europe	United Kingdom	Health Services Laboratories	Wellcome Sanger Institute for the COVID-19 Genomics UK (COG-UK) Consortium	Health Services Laboratories et al
EPI_ISL_3437113	England/HSLL-1B4B4D2/2021	2021-08-09	Europe	United Kingdom	Health Services Laboratories	Wellcome Sanger Institute for the COVID-19 Genomics UK (COG-UK) Consortium	Health Services Laboratories et al
EPI_ISL_3437149	England/HSLL-1B4B4E1/2021	2021-08-09	Europe	United Kingdom	Health Services Laboratories	Wellcome Sanger Institute for the COVID-19 Genomics UK (COG-UK) Consortium	Health Services Laboratories et al
EPI_ISL_3455225	England/HSLL-1B4B50C/2021	2021-08-09	Europe	United Kingdom	Health Services Laboratories	Wellcome Sanger Institute for the COVID-19 Genomics UK (COG-UK) Consortium	Health Services Laboratories et al
EPI_ISL_3437103	England/HSLL-1B4B51B/2021	2021-08-09	Europe	United Kingdom	Health Services Laboratories	Wellcome Sanger Institute for the COVID-19 Genomics UK (COG-UK) Consortium	Health Services Laboratories et al
EPI_ISL_3437230	England/HSLL-1B4B52A/2021	2021-08-09	Europe	United Kingdom	Health Services Laboratories	Wellcome Sanger Institute for the COVID-19 Genomics UK (COG-UK) Consortium	Health Services Laboratories et al
EPI_ISL_3437211	England/HSLL-1B4B539/2021	2021-08-09	Europe	United Kingdom	Health Services Laboratories	Wellcome Sanger Institute for the COVID-19 Genomics UK (COG-UK) Consortium	Health Services Laboratories et al
EPI_ISL_3437064	England/HSLL-1B4B557/2021	2021-08-09	Europe	United Kingdom	Health Services Laboratories	Wellcome Sanger Institute for the COVID-19 Genomics UK (COG-UK) Consortium	Health Services Laboratories et al
EPI_ISL_3437212	England/HSLL-1B4B566/2021	2021-08-09	Europe	United Kingdom	Health Services Laboratories	Wellcome Sanger Institute for the COVID-19 Genomics UK (COG-UK) Consortium	Health Services Laboratories et al
EPI_ISL_3437224	England/HSLL-1B4B575/2021	2021-08-09	Europe	United Kingdom	Health Services Laboratories	Wellcome Sanger Institute for the COVID-19 Genomics UK (COG-UK) Consortium	Health Services Laboratories et al
EPI_ISL_3437209	England/HSLL-1B4B593/2021	2021-08-09	Europe	United Kingdom	Health Services Laboratories	Wellcome Sanger Institute for the COVID-19 Genomics UK (COG-UK) Consortium	Health Services Laboratories et al
EPI_ISL_3455252	England/HSLL-1B4B5A2/2021	2021-08-09	Europe	United Kingdom	Health Services Laboratories	Wellcome Sanger Institute for the COVID-19 Genomics UK (COG-UK) Consortium	Health Services Laboratories et al
EPI_ISL_3468110	England/HSLL-1B77E57/2021	2021-08-11	Europe	United Kingdom	Health Services Laboratories	Wellcome Sanger Institute for the COVID-19 Genomics UK (COG-UK) Consortium	Health Services Laboratories et al
EPI_ISL_3468143	England/HSLL-1B77E66/2021	2021-08-11	Europe	United Kingdom	Health Services Laboratories	Wellcome Sanger Institute for the COVID-19 Genomics UK (COG-UK) Consortium	Health Services Laboratories et al
EPI_ISL_3499316	England/HSLL-1B77E93/2021	2021-08-11	Europe	United Kingdom	Health Services Laboratories	Wellcome Sanger Institute for the COVID-19 Genomics UK (COG-UK) Consortium	Health Services Laboratories et al
EPI_ISL_3499323	England/HSLL-1B77EA2/2021	2021-08-11	Europe	United Kingdom	Health Services Laboratories	Wellcome Sanger Institute for the COVID-19 Genomics UK (COG-UK) Consortium	Health Services Laboratories et al
EPI_ISL_3468181	England/HSLL-1B77EB1/2021	2021-08-11	Europe	United Kingdom	Health Services Laboratories	Wellcome Sanger Institute for the COVID-19 Genomics UK (COG-UK) Consortium	Health Services Laboratories et al
EPI_ISL_3499322	England/HSLL-1B77EC0/2021	2021-08-11	Europe	United Kingdom	Health Services Laboratories	Wellcome Sanger Institute for the COVID-19 Genomics UK (COG-UK) Consortium	Health Services Laboratories et al
EPI_ISL_3468148	England/HSLL-1B77EDF/2021	2021-08-11	Europe	United Kingdom	Health Services Laboratories	Wellcome Sanger Institute for the COVID-19 Genomics UK (COG-UK) Consortium	Health Services Laboratories et al
EPI_ISL_3468291	England/HSLL-1B77EFD/2021	2021-08-11	Europe	United Kingdom	Health Services Laboratories	Wellcome Sanger Institute for the COVID-19 Genomics UK (COG-UK) Consortium	Health Services Laboratories et al
EPI_ISL_3468297	England/HSLL-1B77F09/2021	2021-08-11	Europe	United Kingdom	Health Services Laboratories	Wellcome Sanger Institute for the COVID-19 Genomics UK (COG-UK) Consortium	Health Services Laboratories et al
EPI_ISL_3468202	England/HSLL-1B77F27/2021	2021-08-11	Europe	United Kingdom	Health Services Laboratories	Wellcome Sanger Institute for the COVID-19 Genomics UK (COG-UK) Consortium	Health Services Laboratories et al
EPI_ISL_3468014	England/HSLL-1B77F36/2021	2021-08-11	Europe	United Kingdom	Health Services Laboratories	Wellcome Sanger Institute for the COVID-19 Genomics UK (COG-UK) Consortium	Health Services Laboratories et al
EPI_ISL_3468149	England/HSLL-1B77F45/2021	2021-08-11	Europe	United Kingdom	Health Services Laboratories	Wellcome Sanger Institute for the COVID-19 Genomics UK (COG-UK) Consortium	Health Services Laboratories et al
EPI_ISL_3468206	England/HSLL-1B77F54/2021	2021-08-11	Europe	United Kingdom	Health Services Laboratories	Wellcome Sanger Institute for the COVID-19 Genomics UK (COG-UK) Consortium	Health Services Laboratories et al
EPI_ISL_3468288	England/HSLL-1B77F72/2021	2021-08-11	Europe	United Kingdom	Health Services Laboratories	Wellcome Sanger Institute for the COVID-19 Genomics UK (COG-UK) Consortium	Health Services Laboratories et al
EPI_ISL_3499327	England/HSLL-1B77F90/2021	2021-08-11	Europe	United Kingdom	Health Services Laboratories	Wellcome Sanger Institute for the COVID-19 Genomics UK (COG-UK) Consortium	Health Services Laboratories et al
EPI_ISL_3468152	England/HSLL-1B77FAF/2021	2021-08-11	Europe	United Kingdom	Health Services Laboratories	Wellcome Sanger Institute for the COVID-19 Genomics UK (COG-UK) Consortium	Health Services Laboratories et al
EPI_ISL_3468209	England/HSLL-1B77FBE/2021	2021-08-11	Europe	United Kingdom	Health Services Laboratories	Wellcome Sanger Institute for the COVID-19 Genomics UK (COG-UK) Consortium	Health Services Laboratories et al
EPI_ISL_3467990	England/HSLL-1B77FCD/2021	2021-08-11	Europe	United Kingdom	Health Services Laboratories	Wellcome Sanger Institute for the COVID-19 Genomics UK (COG-UK) Consortium	Health Services Laboratories et al
EPI_ISL_3468248	England/HSLL-1B77FEB/2021	2021-08-11	Europe	United Kingdom	Health Services Laboratories	Wellcome Sanger Institute for the COVID-19 Genomics UK (COG-UK) Consortium	Health Services Laboratories et al
EPI_ISL_3499320	England/HSLL-1B77FFA/2021	2021-08-11	Europe	United Kingdom	Health Services Laboratories	Wellcome Sanger Institute for the COVID-19 Genomics UK (COG-UK) Consortium	Health Services Laboratories et al
EPI_ISL_3499330	England/HSLL-1B78005/2021	2021-08-11	Europe	United Kingdom	Health Services Laboratories	Wellcome Sanger Institute for the COVID-19 Genomics UK (COG-UK) Consortium	Health Services Laboratories et al
EPI_ISL_3499319	England/HSLL-1B78014/2021	2021-08-11	Europe	United Kingdom	Health Services Laboratories	Wellcome Sanger Institute for the COVID-19 Genomics UK (COG-UK) Consortium	Health Services Laboratories et al
EPI_ISL_3499317	England/HSLL-1B78023/2021	2021-08-11	Europe	United Kingdom	Health Services Laboratories	Wellcome Sanger Institute for the COVID-19 Genomics UK (COG-UK) Consortium	Health Services Laboratories et al
EPI_ISL_3468259	England/HSLL-1B78032/2021	2021-08-11	Europe	United Kingdom	Health Services Laboratories	Wellcome Sanger Institute for the COVID-19 Genomics UK (COG-UK) Consortium	Health Services Laboratories et al
EPI_ISL_3468127	England/HSLL-1B78041/2021	2021-08-11	Europe	United Kingdom	Health Services Laboratories	Wellcome Sanger Institute for the COVID-19 Genomics UK (COG-UK) Consortium	Health Services Laboratories et al
EPI_ISL_3468173	England/HSLL-1B78050/2021	2021-08-11	Europe	United Kingdom	Health Services Laboratories	Wellcome Sanger Institute for the COVID-19 Genomics UK (COG-UK) Consortium	Health Services Laboratories et al
EPI_ISL_3499326	England/HSLL-1B7806F/2021	2021-08-11	Europe	United Kingdom	Health Services Laboratories	Wellcome Sanger Institute for the COVID-19 Genomics UK (COG-UK) Consortium	Health Services Laboratories et al
EPI_ISL_3468124	England/HSLL-1B7807E/2021	2021-08-11	Europe	United Kingdom	Health Services Laboratories	Wellcome Sanger Institute for the COVID-19 Genomics UK (COG-UK) Consortium	Health Services Laboratories et al
EPI_ISL_3468252	England/HSLL-1B7808D/2021	2021-08-11	Europe	United Kingdom	Health Services Laboratories	Wellcome Sanger Institute for the COVID-19 Genomics UK (COG-UK) Consortium	Health Services Laboratories et al
EPI_ISL_3499329	England/HSLL-1B7809C/2021	2021-08-11	Europe	United Kingdom	Health Services Laboratories	Wellcome Sanger Institute for the COVID-19 Genomics UK (COG-UK) Consortium	Health Services Laboratories et al
EPI_ISL_3468079	England/HSLL-1B780AB/2021	2021-08-11	Europe	United Kingdom	Health Services Laboratories	Wellcome Sanger Institute for the COVID-19 Genomics UK (COG-UK) Consortium	Health Services Laboratories et al
EPI_ISL_3499324	England/HSLL-1B780C9/2021	2021-08-11	Europe	United Kingdom	Health Services Laboratories	Wellcome Sanger Institute for the COVID-19 Genomics UK (COG-UK) Consortium	Health Services Laboratories et al
EPI_ISL_3468294	England/HSLL-1B780D8/2021	2021-08-11	Europe	United Kingdom	Health Services Laboratories	Wellcome Sanger Institute for the COVID-19 Genomics UK (COG-UK) Consortium	Health Services Laboratories et al
EPI_ISL_3499544	England/HSLL-1B78FF9/2021	2021-08-11	Europe	United Kingdom	Health Services Laboratories	Wellcome Sanger Institute for the COVID-19 Genomics UK (COG-UK) Consortium	Health Services Laboratories et al
EPI_ISL_3468939	England/HSLL-1B79004/2021	2021-08-11	Europe	United Kingdom	Health Services Laboratories	Wellcome Sanger Institute for the COVID-19 Genomics UK (COG-UK) Consortium	Health Services Laboratories et al
EPI_ISL_3499542	England/HSLL-1B79022/2021	2021-08-11	Europe	United Kingdom	Health Services Laboratories	Wellcome Sanger Institute for the COVID-19 Genomics UK (COG-UK) Consortium	Health Services Laboratories et al
EPI_ISL_3469155	England/HSLL-1B79031/2021	2021-08-11	Europe	United Kingdom	Health Services Laboratories	Wellcome Sanger Institute for the COVID-19 Genomics UK (COG-UK) Consortium	Health Services Laboratories et al
EPI_ISL_3499513	England/HSLL-1B79040/2021	2021-08-11	Europe	United Kingdom	Health Services Laboratories	Wellcome Sanger Institute for the COVID-19 Genomics UK (COG-UK) Consortium	Health Services Laboratories et al
EPI_ISL_3469109	England/HSLL-1B7905F/2021	2021-08-11	Europe	United Kingdom	Health Services Laboratories	Wellcome Sanger Institute for the COVID-19 Genomics UK (COG-UK) Consortium	Health Services Laboratories et al
EPI_ISL_3469177	England/HSLL-1B7906E/2021	2021-08-11	Europe	United Kingdom	Health Services Laboratories	Wellcome Sanger Institute for the COVID-19 Genomics UK (COG-UK) Consortium	Health Services Laboratories et al
EPI_ISL_3469009	England/HSLL-1B7907D/2021	2021-08-11	Europe	United Kingdom	Health Services Laboratories	Wellcome Sanger Institute for the COVID-19 Genomics UK (COG-UK) Consortium	Health Services Laboratories et al
EPI_ISL_3499529	England/HSLL-1B7908C/2021	2021-08-11	Europe	United Kingdom	Health Services Laboratories	Wellcome Sanger Institute for the COVID-19 Genomics UK (COG-UK) Consortium	Health Services Laboratories et al
EPI_ISL_3468955	England/HSLL-1B7909B/2021	2021-08-11	Europe	United Kingdom	Health Services Laboratories	Wellcome Sanger Institute for the COVID-19 Genomics UK (COG-UK) Consortium	Health Services Laboratories et al
EPI_ISL_3468980	England/HSLL-1B790AA/2021	2021-08-11	Europe	United Kingdom	Health Services Laboratories	Wellcome Sanger Institute for the COVID-19 Genomics UK (COG-UK) Consortium	Health Services Laboratories et al
EPI_ISL_3469068	England/HSLL-1B790B9/2021	2021-08-11	Europe	United Kingdom	Health Services Laboratories	Wellcome Sanger Institute for the COVID-19 Genomics UK (COG-UK) Consortium	Health Services Laboratories et al
EPI_ISL_3469227	England/HSLL-1B790D7/2021	2021-08-11	Europe	United Kingdom	Health Services Laboratories	Wellcome Sanger Institute for the COVID-19 Genomics UK (COG-UK) Consortium	Health Services Laboratories et al
EPI_ISL_3499505	England/HSLL-1B790E6/2021	2021-08-11	Europe	United Kingdom	Health Services Laboratories	Wellcome Sanger Institute for the COVID-19 Genomics UK (COG-UK) Consortium	Health Services Laboratories et al
EPI_ISL_3499519	England/HSLL-1B790F5/2021	2021-08-11	Europe	United Kingdom	Health Services Laboratories	Wellcome Sanger Institute for the COVID-19 Genomics UK (COG-UK) Consortium	Health Services Laboratories et al
EPI_ISL_3469022	England/HSLL-1B79101/2021	2021-08-11	Europe	United Kingdom	Health Services Laboratories	Wellcome Sanger Institute for the COVID-19 Genomics UK (COG-UK) Consortium	Health Services Laboratories et al
EPI_ISL_3499499	England/HSLL-1B79110/2021	2021-08-11	Europe	United Kingdom	Health Services Laboratories	Wellcome Sanger Institute for the COVID-19 Genomics UK (COG-UK) Consortium	Health Services Laboratories et al
EPI_ISL_3468983	England/HSLL-1B7912F/2021	2021-08-11	Europe	United Kingdom	Health Services Laboratories	Wellcome Sanger Institute for the COVID-19 Genomics UK (COG-UK) Consortium	Health Services Laboratories et al
EPI_ISL_3469149	England/HSLL-1B7913E/2021	2021-08-11	Europe	United Kingdom	Health Services Laboratories	Wellcome Sanger Institute for the COVID-19 Genomics UK (COG-UK) Consortium	Health Services Laboratories et al
EPI_ISL_3469191	England/HSLL-1B7915C/2021	2021-08-11	Europe	United Kingdom	Health Services Laboratories	Wellcome Sanger Institute for the COVID-19 Genomics UK (COG-UK) Consortium	Health Services Laboratories et al
EPI_ISL_3469146	England/HSLL-1B7916B/2021	2021-08-11	Europe	United Kingdom	Health Services Laboratories	Wellcome Sanger Institute for the COVID-19 Genomics UK (COG-UK) Consortium	Health Services Laboratories et al
EPI_ISL_3469182	England/HSLL-1B7917A/2021	2021-08-11	Europe	United Kingdom	Health Services Laboratories	Wellcome Sanger Institute for the COVID-19 Genomics UK (COG-UK) Consortium	Health Services Laboratories et al
EPI_ISL_3468974	England/HSLL-1B79189/2021	2021-08-11	Europe	United Kingdom	Health Services Laboratories	Wellcome Sanger Institute for the COVID-19 Genomics UK (COG-UK) Consortium	Health Services Laboratories et al
EPI_ISL_3469138	England/HSLL-1B79198/2021	2021-08-11	Europe	United Kingdom	Health Services Laboratories	Wellcome Sanger Institute for the COVID-19 Genomics UK (COG-UK) Consortium	Health Services Laboratories et al
EPI_ISL_3499501	England/HSLL-1B791A7/2021	2021-08-11	Europe	United Kingdom	Health Services Laboratories	Wellcome Sanger Institute for the COVID-19 Genomics UK (COG-UK) Consortium	Health Services Laboratories et al
EPI_ISL_3469130	England/HSLL-1B791B6/2021	2021-08-11	Europe	United Kingdom	Health Services Laboratories	Wellcome Sanger Institute for the COVID-19 Genomics UK (COG-UK) Consortium	Health Services Laboratories et al
EPI_ISL_3468990	England/HSLL-1B791D4/2021	2021-08-11	Europe	United Kingdom	Health Services Laboratories	Wellcome Sanger Institute for the COVID-19 Genomics UK (COG-UK) Consortium	Health Services Laboratories et al
EPI_ISL_3499520	England/HSLL-1B791E3/2021	2021-08-11	Europe	United Kingdom	Health Services Laboratories	Wellcome Sanger Institute for the COVID-19 Genomics UK (COG-UK) Consortium	Health Services Laboratories et al
EPI_ISL_3469201	England/HSLL-1B791F2/2021	2021-08-11	Europe	United Kingdom	Health Services Laboratories	Wellcome Sanger Institute for the COVID-19 Genomics UK (COG-UK) Consortium	Health Services Laboratories et al
EPI_ISL_3469213	England/HSLL-1B7920E/2021	2021-08-11	Europe	United Kingdom	Health Services Laboratories	Wellcome Sanger Institute for the COVID-19 Genomics UK (COG-UK) Consortium	Health Services Laboratories et al
EPI_ISL_3499502	England/HSLL-1B7921D/2021	2021-08-11	Europe	United Kingdom	Health Services Laboratories	Wellcome Sanger Institute for the COVID-19 Genomics UK (COG-UK) Consortium	Health Services Laboratories et al
EPI_ISL_3469185	England/HSLL-1B7922C/2021	2021-08-11	Europe	United Kingdom	Health Services Laboratories	Wellcome Sanger Institute for the COVID-19 Genomics UK (COG-UK) Consortium	Health Services Laboratories et al
EPI_ISL_3468963	England/HSLL-1B7923B/2021	2021-08-11	Europe	United Kingdom	Health Services Laboratories	Wellcome Sanger Institute for the COVID-19 Genomics UK (COG-UK) Consortium	Health Services Laboratories et al
EPI_ISL_3469203	England/HSLL-1B7924A/2021	2021-08-11	Europe	United Kingdom	Health Services Laboratories	Wellcome Sanger Institute for the COVID-19 Genomics UK (COG-UK) Consortium	Health Services Laboratories et al
EPI_ISL_3468965	England/HSLL-1B79259/2021	2021-08-11	Europe	United Kingdom	Health Services Laboratories	Wellcome Sanger Institute for the COVID-19 Genomics UK (COG-UK) Consortium	Health Services Laboratories et al
EPI_ISL_3469123	England/HSLL-1B79268/2021	2021-08-11	Europe	United Kingdom	Health Services Laboratories	Wellcome Sanger Institute for the COVID-19 Genomics UK (COG-UK) Consortium	Health Services Laboratories et al
EPI_ISL_3499518	England/HSLL-1B79277/2021	2021-08-11	Europe	United Kingdom	Health Services Laboratories	Wellcome Sanger Institute for the COVID-19 Genomics UK (COG-UK) Consortium	Health Services Laboratories et al
EPI_ISL_3499506	England/HSLL-1B79286/2021	2021-08-11	Europe	United Kingdom	Health Services Laboratories	Wellcome Sanger Institute for the COVID-19 Genomics UK (COG-UK) Consortium	Health Services Laboratories et al
EPI_ISL_3469076	England/HSLL-1B79295/2021	2021-08-11	Europe	United Kingdom	Health Services Laboratories	Wellcome Sanger Institute for the COVID-19 Genomics UK (COG-UK) Consortium	Health Services Laboratories et al
EPI_ISL_3468966	England/HSLL-1B792A4/2021	2021-08-11	Europe	United Kingdom	Health Services Laboratories	Wellcome Sanger Institute for the COVID-19 Genomics UK (COG-UK) Consortium	Health Services Laboratories et al
EPI_ISL_3469006	England/HSLL-1B792B3/2021	2021-08-11	Europe	United Kingdom	Health Services Laboratories	Wellcome Sanger Institute for the COVID-19 Genomics UK (COG-UK) Consortium	Health Services Laboratories et al
EPI_ISL_3469055	England/HSLL-1B792C2/2021	2021-08-11	Europe	United Kingdom	Health Services Laboratories	Wellcome Sanger Institute for the COVID-19 Genomics UK (COG-UK) Consortium	Health Services Laboratories et al
EPI_ISL_3499508	England/HSLL-1B792D1/2021	2021-08-11	Europe	United Kingdom	Health Services Laboratories	Wellcome Sanger Institute for the COVID-19 Genomics UK (COG-UK) Consortium	Health Services Laboratories et al
EPI_ISL_3469082	England/HSLL-1B792E0/2021	2021-08-11	Europe	United Kingdom	Health Services Laboratories	Wellcome Sanger Institute for the COVID-19 Genomics UK (COG-UK) Consortium	Health Services Laboratories et al
EPI_ISL_3469243	England/HSLL-1B792FF/2021	2021-08-11	Europe	United Kingdom	Health Services Laboratories	Wellcome Sanger Institute for the COVID-19 Genomics UK (COG-UK) Consortium	Health Services Laboratories et al
EPI_ISL_3469242	England/HSLL-1B7930B/2021	2021-08-11	Europe	United Kingdom	Health Services Laboratories	Wellcome Sanger Institute for the COVID-19 Genomics UK (COG-UK) Consortium	Health Services Laboratories et al
EPI_ISL_3469162	England/HSLL-1B79329/2021	2021-08-11	Europe	United Kingdom	Health Services Laboratories	Wellcome Sanger Institute for the COVID-19 Genomics UK (COG-UK) Consortium	Health Services Laboratories et al
EPI_ISL_3499523	England/HSLL-1B79338/2021	2021-08-11	Europe	United Kingdom	Health Services Laboratories	Wellcome Sanger Institute for the COVID-19 Genomics UK (COG-UK) Consortium	Health Services Laboratories et al
EPI_ISL_3499510	England/HSLL-1B79347/2021	2021-08-11	Europe	United Kingdom	Health Services Laboratories	Wellcome Sanger Institute for the COVID-19 Genomics UK (COG-UK) Consortium	Health Services Laboratories et al
EPI_ISL_3499515	England/HSLL-1B79365/2021	2021-08-11	Europe	United Kingdom	Health Services Laboratories	Wellcome Sanger Institute for the COVID-19 Genomics UK (COG-UK) Consortium	Health Services Laboratories et al
EPI_ISL_3469063	England/HSLL-1B79374/2021	2021-08-11	Europe	United Kingdom	Health Services Laboratories	Wellcome Sanger Institute for the COVID-19 Genomics UK (COG-UK) Consortium	Health Services Laboratories et al
EPI_ISL_3469017	England/HSLL-1B79383/2021	2021-08-11	Europe	United Kingdom	Health Services Laboratories	Wellcome Sanger Institute for the COVID-19 Genomics UK (COG-UK) Consortium	Health Services Laboratories et al
EPI_ISL_3469195	England/HSLL-1B793A1/2021	2021-08-11	Europe	United Kingdom	Health Services Laboratories	Wellcome Sanger Institute for the COVID-19 Genomics UK (COG-UK) Consortium	Health Services Laboratories et al
EPI_ISL_3499532	England/HSLL-1B793B0/2021	2021-08-11	Europe	United Kingdom	Health Services Laboratories	Wellcome Sanger Institute for the COVID-19 Genomics UK (COG-UK) Consortium	Health Services Laboratories et al
EPI_ISL_3469119	England/HSLL-1B793ED/2021	2021-08-11	Europe	United Kingdom	Health Services Laboratories	Wellcome Sanger Institute for the COVID-19 Genomics UK (COG-UK) Consortium	Health Services Laboratories et al
EPI_ISL_3499503	England/HSLL-1B793FC/2021	2021-08-11	Europe	United Kingdom	Health Services Laboratories	Wellcome Sanger Institute for the COVID-19 Genomics UK (COG-UK) Consortium	Health Services Laboratories et al
EPI_ISL_3468953	England/HSLL-1B79417/2021	2021-08-11	Europe	United Kingdom	Health Services Laboratories	Wellcome Sanger Institute for the COVID-19 Genomics UK (COG-UK) Consortium	Health Services Laboratories et al
EPI_ISL_3469107	England/HSLL-1B79426/2021	2021-08-11	Europe	United Kingdom	Health Services Laboratories	Wellcome Sanger Institute for the COVID-19 Genomics UK (COG-UK) Consortium	Health Services Laboratories et al
EPI_ISL_3499509	England/HSLL-1B79444/2021	2021-08-11	Europe	United Kingdom	Health Services Laboratories	Wellcome Sanger Institute for the COVID-19 Genomics UK (COG-UK) Consortium	Health Services Laboratories et al
EPI_ISL_3468941	England/HSLL-1B79453/2021	2021-08-11	Europe	United Kingdom	Health Services Laboratories	Wellcome Sanger Institute for the COVID-19 Genomics UK (COG-UK) Consortium	Health Services Laboratories et al
EPI_ISL_3499539	England/HSLL-1B79471/2021	2021-08-11	Europe	United Kingdom	Health Services Laboratories	Wellcome Sanger Institute for the COVID-19 Genomics UK (COG-UK) Consortium	Health Services Laboratories et al
EPI_ISL_3499525	England/HSLL-1B79480/2021	2021-08-11	Europe	United Kingdom	Health Services Laboratories	Wellcome Sanger Institute for the COVID-19 Genomics UK (COG-UK) Consortium	Health Services Laboratories et al
EPI_ISL_3469174	England/HSLL-1B7949F/2021	2021-08-11	Europe	United Kingdom	Health Services Laboratories	Wellcome Sanger Institute for the COVID-19 Genomics UK (COG-UK) Consortium	Health Services Laboratories et al
EPI_ISL_3499522	England/HSLL-1B794AE/2021	2021-08-11	Europe	United Kingdom	Health Services Laboratories	Wellcome Sanger Institute for the COVID-19 Genomics UK (COG-UK) Consortium	Health Services Laboratories et al
EPI_ISL_3469142	England/HSLL-1B794BD/2021	2021-08-11	Europe	United Kingdom	Health Services Laboratories	Wellcome Sanger Institute for the COVID-19 Genomics UK (COG-UK) Consortium	Health Services Laboratories et al
EPI_ISL_3499512	England/HSLL-1B794CC/2021	2021-08-11	Europe	United Kingdom	Health Services Laboratories	Wellcome Sanger Institute for the COVID-19 Genomics UK (COG-UK) Consortium	Health Services Laboratories et al
EPI_ISL_3499526	England/HSLL-1B794EA/2021	2021-08-11	Europe	United Kingdom	Health Services Laboratories	Wellcome Sanger Institute for the COVID-19 Genomics UK (COG-UK) Consortium	Health Services Laboratories et al
EPI_ISL_3469100	England/HSLL-1B794F9/2021	2021-08-11	Europe	United Kingdom	Health Services Laboratories	Wellcome Sanger Institute for the COVID-19 Genomics UK (COG-UK) Consortium	Health Services Laboratories et al
EPI_ISL_3499536	England/HSLL-1B79514/2021	2021-08-11	Europe	United Kingdom	Health Services Laboratories	Wellcome Sanger Institute for the COVID-19 Genomics UK (COG-UK) Consortium	Health Services Laboratories et al
EPI_ISL_3469049	England/HSLL-1B79523/2021	2021-08-11	Europe	United Kingdom	Health Services Laboratories	Wellcome Sanger Institute for the COVID-19 Genomics UK (COG-UK) Consortium	Health Services Laboratories et al
EPI_ISL_3469172	England/HSLL-1B79532/2021	2021-08-11	Europe	United Kingdom	Health Services Laboratories	Wellcome Sanger Institute for the COVID-19 Genomics UK (COG-UK) Consortium	Health Services Laboratories et al
EPI_ISL_3469176	England/HSLL-1B79541/2021	2021-08-11	Europe	United Kingdom	Health Services Laboratories	Wellcome Sanger Institute for the COVID-19 Genomics UK (COG-UK) Consortium	Health Services Laboratories et al
EPI_ISL_3469007	England/HSLL-1B79550/2021	2021-08-11	Europe	United Kingdom	Health Services Laboratories	Wellcome Sanger Institute for the COVID-19 Genomics UK (COG-UK) Consortium	Health Services Laboratories et al
EPI_ISL_3469196	England/HSLL-1B7956F/2021	2021-08-11	Europe	United Kingdom	Health Services Laboratories	Wellcome Sanger Institute for the COVID-19 Genomics UK (COG-UK) Consortium	Health Services Laboratories et al
EPI_ISL_3469046	England/HSLL-1B7957E/2021	2021-08-11	Europe	United Kingdom	Health Services Laboratories	Wellcome Sanger Institute for the COVID-19 Genomics UK (COG-UK) Consortium	Health Services Laboratories et al
EPI_ISL_3469097	England/HSLL-1B795AB/2021	2021-08-11	Europe	United Kingdom	Health Services Laboratories	Wellcome Sanger Institute for the COVID-19 Genomics UK (COG-UK) Consortium	Health Services Laboratories et al
EPI_ISL_3469222	England/HSLL-1B795BA/2021	2021-08-11	Europe	United Kingdom	Health Services Laboratories	Wellcome Sanger Institute for the COVID-19 Genomics UK (COG-UK) Consortium	Health Services Laboratories et al
EPI_ISL_3499534	England/HSLL-1B795C9/2021	2021-08-11	Europe	United Kingdom	Health Services Laboratories	Wellcome Sanger Institute for the COVID-19 Genomics UK (COG-UK) Consortium	Health Services Laboratories et al
EPI_ISL_3470105	England/HSLL-1B8331D/2021	2021-08-12	Europe	United Kingdom	Health Services Laboratories	Wellcome Sanger Institute for the COVID-19 Genomics UK (COG-UK) Consortium	Health Services Laboratories et al
EPI_ISL_3469851	England/HSLL-1B8332C/2021	2021-08-12	Europe	United Kingdom	Health Services Laboratories	Wellcome Sanger Institute for the COVID-19 Genomics UK (COG-UK) Consortium	Health Services Laboratories et al
EPI_ISL_3469872	England/HSLL-1B8333B/2021	2021-08-12	Europe	United Kingdom	Health Services Laboratories	Wellcome Sanger Institute for the COVID-19 Genomics UK (COG-UK) Consortium	Health Services Laboratories et al
EPI_ISL_3469928	England/HSLL-1B8334A/2021	2021-08-12	Europe	United Kingdom	Health Services Laboratories	Wellcome Sanger Institute for the COVID-19 Genomics UK (COG-UK) Consortium	Health Services Laboratories et al
EPI_ISL_3469981	England/HSLL-1B83359/2021	2021-08-12	Europe	United Kingdom	Health Services Laboratories	Wellcome Sanger Institute for the COVID-19 Genomics UK (COG-UK) Consortium	Health Services Laboratories et al
EPI_ISL_3469896	England/HSLL-1B83368/2021	2021-08-12	Europe	United Kingdom	Health Services Laboratories	Wellcome Sanger Institute for the COVID-19 Genomics UK (COG-UK) Consortium	Health Services Laboratories et al
EPI_ISL_3470146	England/HSLL-1B83377/2021	2021-08-12	Europe	United Kingdom	Health Services Laboratories	Wellcome Sanger Institute for the COVID-19 Genomics UK (COG-UK) Consortium	Health Services Laboratories et al
EPI_ISL_3469857	England/HSLL-1B83386/2021	2021-08-12	Europe	United Kingdom	Health Services Laboratories	Wellcome Sanger Institute for the COVID-19 Genomics UK (COG-UK) Consortium	Health Services Laboratories et al
EPI_ISL_3469877	England/HSLL-1B83395/2021	2021-08-12	Europe	United Kingdom	Health Services Laboratories	Wellcome Sanger Institute for the COVID-19 Genomics UK (COG-UK) Consortium	Health Services Laboratories et al
EPI_ISL_3499419	England/HSLL-1B833A4/2021	2021-08-12	Europe	United Kingdom	Health Services Laboratories	Wellcome Sanger Institute for the COVID-19 Genomics UK (COG-UK) Consortium	Health Services Laboratories et al
EPI_ISL_3469887	England/HSLL-1B833B3/2021	2021-08-12	Europe	United Kingdom	Health Services Laboratories	Wellcome Sanger Institute for the COVID-19 Genomics UK (COG-UK) Consortium	Health Services Laboratories et al
EPI_ISL_3469860	England/HSLL-1B833C2/2021	2021-08-12	Europe	United Kingdom	Health Services Laboratories	Wellcome Sanger Institute for the COVID-19 Genomics UK (COG-UK) Consortium	Health Services Laboratories et al
EPI_ISL_3470109	England/HSLL-1B833D1/2021	2021-08-12	Europe	United Kingdom	Health Services Laboratories	Wellcome Sanger Institute for the COVID-19 Genomics UK (COG-UK) Consortium	Health Services Laboratories et al
EPI_ISL_3470090	England/HSLL-1B833E0/2021	2021-08-12	Europe	United Kingdom	Health Services Laboratories	Wellcome Sanger Institute for the COVID-19 Genomics UK (COG-UK) Consortium	Health Services Laboratories et al
EPI_ISL_3470044	England/HSLL-1B833FF/2021	2021-08-12	Europe	United Kingdom	Health Services Laboratories	Wellcome Sanger Institute for the COVID-19 Genomics UK (COG-UK) Consortium	Health Services Laboratories et al
EPI_ISL_3470138	England/HSLL-1B8340B/2021	2021-08-12	Europe	United Kingdom	Health Services Laboratories	Wellcome Sanger Institute for the COVID-19 Genomics UK (COG-UK) Consortium	Health Services Laboratories et al
EPI_ISL_3469876	England/HSLL-1B8341A/2021	2021-08-12	Europe	United Kingdom	Health Services Laboratories	Wellcome Sanger Institute for the COVID-19 Genomics UK (COG-UK) Consortium	Health Services Laboratories et al
EPI_ISL_3499443	England/HSLL-1B83429/2021	2021-08-12	Europe	United Kingdom	Health Services Laboratories	Wellcome Sanger Institute for the COVID-19 Genomics UK (COG-UK) Consortium	Health Services Laboratories et al
EPI_ISL_3470134	England/HSLL-1B83447/2021	2021-08-12	Europe	United Kingdom	Health Services Laboratories	Wellcome Sanger Institute for the COVID-19 Genomics UK (COG-UK) Consortium	Health Services Laboratories et al
EPI_ISL_3499434	England/HSLL-1B83456/2021	2021-08-12	Europe	United Kingdom	Health Services Laboratories	Wellcome Sanger Institute for the COVID-19 Genomics UK (COG-UK) Consortium	Health Services Laboratories et al
EPI_ISL_3469999	England/HSLL-1B83465/2021	2021-08-12	Europe	United Kingdom	Health Services Laboratories	Wellcome Sanger Institute for the COVID-19 Genomics UK (COG-UK) Consortium	Health Services Laboratories et al
EPI_ISL_3498809	England/HSLL-1B86AD9/2021	2021-08-12	Europe	United Kingdom	Health Services Laboratories	Wellcome Sanger Institute for the COVID-19 Genomics UK (COG-UK) Consortium	Health Services Laboratories et al
EPI_ISL_3498562	England/HSLL-1B86AE8/2021	2021-08-12	Europe	United Kingdom	Health Services Laboratories	Wellcome Sanger Institute for the COVID-19 Genomics UK (COG-UK) Consortium	Health Services Laboratories et al
EPI_ISL_3498554	England/HSLL-1B86AF7/2021	2021-08-12	Europe	United Kingdom	Health Services Laboratories	Wellcome Sanger Institute for the COVID-19 Genomics UK (COG-UK) Consortium	Health Services Laboratories et al
EPI_ISL_3498726	England/HSLL-1B86B03/2021	2021-08-12	Europe	United Kingdom	Health Services Laboratories	Wellcome Sanger Institute for the COVID-19 Genomics UK (COG-UK) Consortium	Health Services Laboratories et al
EPI_ISL_3498684	England/HSLL-1B86B12/2021	2021-08-12	Europe	United Kingdom	Health Services Laboratories	Wellcome Sanger Institute for the COVID-19 Genomics UK (COG-UK) Consortium	Health Services Laboratories et al
EPI_ISL_3498487	England/HSLL-1B86B21/2021	2021-08-12	Europe	United Kingdom	Health Services Laboratories	Wellcome Sanger Institute for the COVID-19 Genomics UK (COG-UK) Consortium	Health Services Laboratories et al
EPI_ISL_3498494	England/HSLL-1B86B6D/2021	2021-08-12	Europe	United Kingdom	Health Services Laboratories	Wellcome Sanger Institute for the COVID-19 Genomics UK (COG-UK) Consortium	Health Services Laboratories et al
EPI_ISL_3498836	England/HSLL-1B86B7C/2021	2021-08-12	Europe	United Kingdom	Health Services Laboratories	Wellcome Sanger Institute for the COVID-19 Genomics UK (COG-UK) Consortium	Health Services Laboratories et al
EPI_ISL_3498638	England/HSLL-1B86B8B/2021	2021-08-12	Europe	United Kingdom	Health Services Laboratories	Wellcome Sanger Institute for the COVID-19 Genomics UK (COG-UK) Consortium	Health Services Laboratories et al
EPI_ISL_3498452	England/HSLL-1B86BB8/2021	2021-08-12	Europe	United Kingdom	Health Services Laboratories	Wellcome Sanger Institute for the COVID-19 Genomics UK (COG-UK) Consortium	Health Services Laboratories et al
EPI_ISL_3498820	England/HSLL-1B86BC7/2021	2021-08-12	Europe	United Kingdom	Health Services Laboratories	Wellcome Sanger Institute for the COVID-19 Genomics UK (COG-UK) Consortium	Health Services Laboratories et al
EPI_ISL_3498786	England/HSLL-1B86BD6/2021	2021-08-12	Europe	United Kingdom	Health Services Laboratories	Wellcome Sanger Institute for the COVID-19 Genomics UK (COG-UK) Consortium	Health Services Laboratories et al
EPI_ISL_3498661	England/HSLL-1B86BE5/2021	2021-08-12	Europe	United Kingdom	Health Services Laboratories	Wellcome Sanger Institute for the COVID-19 Genomics UK (COG-UK) Consortium	Health Services Laboratories et al
EPI_ISL_3498656	England/HSLL-1B86C00/2021	2021-08-12	Europe	United Kingdom	Health Services Laboratories	Wellcome Sanger Institute for the COVID-19 Genomics UK (COG-UK) Consortium	Health Services Laboratories et al
EPI_ISL_3498537	England/HSLL-1B86C1F/2021	2021-08-12	Europe	United Kingdom	Health Services Laboratories	Wellcome Sanger Institute for the COVID-19 Genomics UK (COG-UK) Consortium	Health Services Laboratories et al
EPI_ISL_3498788	England/HSLL-1B86C2E/2021	2021-08-12	Europe	United Kingdom	Health Services Laboratories	Wellcome Sanger Institute for the COVID-19 Genomics UK (COG-UK) Consortium	Health Services Laboratories et al
EPI_ISL_3498400	England/HSLL-1B86C3D/2021	2021-08-12	Europe	United Kingdom	Health Services Laboratories	Wellcome Sanger Institute for the COVID-19 Genomics UK (COG-UK) Consortium	Health Services Laboratories et al
EPI_ISL_3498708	England/HSLL-1B86C4C/2021	2021-08-12	Europe	United Kingdom	Health Services Laboratories	Wellcome Sanger Institute for the COVID-19 Genomics UK (COG-UK) Consortium	Health Services Laboratories et al
EPI_ISL_3498522	England/HSLL-1B86C5B/2021	2021-08-12	Europe	United Kingdom	Health Services Laboratories	Wellcome Sanger Institute for the COVID-19 Genomics UK (COG-UK) Consortium	Health Services Laboratories et al
EPI_ISL_3498707	England/HSLL-1B86C6A/2021	2021-08-12	Europe	United Kingdom	Health Services Laboratories	Wellcome Sanger Institute for the COVID-19 Genomics UK (COG-UK) Consortium	Health Services Laboratories et al
EPI_ISL_3498560	England/HSLL-1B86C79/2021	2021-08-12	Europe	United Kingdom	Health Services Laboratories	Wellcome Sanger Institute for the COVID-19 Genomics UK (COG-UK) Consortium	Health Services Laboratories et al
EPI_ISL_3498823	England/HSLL-1B86C88/2021	2021-08-12	Europe	United Kingdom	Health Services Laboratories	Wellcome Sanger Institute for the COVID-19 Genomics UK (COG-UK) Consortium	Health Services Laboratories et al
EPI_ISL_3498824	England/HSLL-1B86C97/2021	2021-08-12	Europe	United Kingdom	Health Services Laboratories	Wellcome Sanger Institute for the COVID-19 Genomics UK (COG-UK) Consortium	Health Services Laboratories et al
EPI_ISL_3498586	England/HSLL-1B86CA6/2021	2021-08-12	Europe	United Kingdom	Health Services Laboratories	Wellcome Sanger Institute for the COVID-19 Genomics UK (COG-UK) Consortium	Health Services Laboratories et al
EPI_ISL_3498647	England/HSLL-1B86CB5/2021	2021-08-12	Europe	United Kingdom	Health Services Laboratories	Wellcome Sanger Institute for the COVID-19 Genomics UK (COG-UK) Consortium	Health Services Laboratories et al
EPI_ISL_3498523	England/HSLL-1B86CC4/2021	2021-08-12	Europe	United Kingdom	Health Services Laboratories	Wellcome Sanger Institute for the COVID-19 Genomics UK (COG-UK) Consortium	Health Services Laboratories et al
EPI_ISL_3498841	England/HSLL-1B86CD3/2021	2021-08-12	Europe	United Kingdom	Health Services Laboratories	Wellcome Sanger Institute for the COVID-19 Genomics UK (COG-UK) Consortium	Health Services Laboratories et al
EPI_ISL_3498806	England/HSLL-1B86CE2/2021	2021-08-12	Europe	United Kingdom	Health Services Laboratories	Wellcome Sanger Institute for the COVID-19 Genomics UK (COG-UK) Consortium	Health Services Laboratories et al
EPI_ISL_3498561	England/HSLL-1B86CF1/2021	2021-08-12	Europe	United Kingdom	Health Services Laboratories	Wellcome Sanger Institute for the COVID-19 Genomics UK (COG-UK) Consortium	Health Services Laboratories et al
EPI_ISL_3498659	England/HSLL-1B86D0D/2021	2021-08-12	Europe	United Kingdom	Health Services Laboratories	Wellcome Sanger Institute for the COVID-19 Genomics UK (COG-UK) Consortium	Health Services Laboratories et al
EPI_ISL_3498706	England/HSLL-1B86D1C/2021	2021-08-12	Europe	United Kingdom	Health Services Laboratories	Wellcome Sanger Institute for the COVID-19 Genomics UK (COG-UK) Consortium	Health Services Laboratories et al
EPI_ISL_3498473	England/HSLL-1B86D3A/2021	2021-08-12	Europe	United Kingdom	Health Services Laboratories	Wellcome Sanger Institute for the COVID-19 Genomics UK (COG-UK) Consortium	Health Services Laboratories et al
EPI_ISL_3498827	England/HSLL-1B86D58/2021	2021-08-12	Europe	United Kingdom	Health Services Laboratories	Wellcome Sanger Institute for the COVID-19 Genomics UK (COG-UK) Consortium	Health Services Laboratories et al
EPI_ISL_3498637	England/HSLL-1B86D67/2021	2021-08-12	Europe	United Kingdom	Health Services Laboratories	Wellcome Sanger Institute for the COVID-19 Genomics UK (COG-UK) Consortium	Health Services Laboratories et al
EPI_ISL_3498528	England/HSLL-1B86D85/2021	2021-08-12	Europe	United Kingdom	Health Services Laboratories	Wellcome Sanger Institute for the COVID-19 Genomics UK (COG-UK) Consortium	Health Services Laboratories et al
EPI_ISL_3498465	England/HSLL-1B86DA3/2021	2021-08-12	Europe	United Kingdom	Health Services Laboratories	Wellcome Sanger Institute for the COVID-19 Genomics UK (COG-UK) Consortium	Health Services Laboratories et al
EPI_ISL_3498555	England/HSLL-1B86DB2/2021	2021-08-12	Europe	United Kingdom	Health Services Laboratories	Wellcome Sanger Institute for the COVID-19 Genomics UK (COG-UK) Consortium	Health Services Laboratories et al
EPI_ISL_3498651	England/HSLL-1B86DC1/2021	2021-08-12	Europe	United Kingdom	Health Services Laboratories	Wellcome Sanger Institute for the COVID-19 Genomics UK (COG-UK) Consortium	Health Services Laboratories et al
EPI_ISL_3498816	England/HSLL-1B86DD0/2021	2021-08-12	Europe	United Kingdom	Health Services Laboratories	Wellcome Sanger Institute for the COVID-19 Genomics UK (COG-UK) Consortium	Health Services Laboratories et al
EPI_ISL_3498443	England/HSLL-1B86DEF/2021	2021-08-12	Europe	United Kingdom	Health Services Laboratories	Wellcome Sanger Institute for the COVID-19 Genomics UK (COG-UK) Consortium	Health Services Laboratories et al
EPI_ISL_3498782	England/HSLL-1B86DFE/2021	2021-08-12	Europe	United Kingdom	Health Services Laboratories	Wellcome Sanger Institute for the COVID-19 Genomics UK (COG-UK) Consortium	Health Services Laboratories et al
EPI_ISL_3498519	England/HSLL-1B86E0A/2021	2021-08-12	Europe	United Kingdom	Health Services Laboratories	Wellcome Sanger Institute for the COVID-19 Genomics UK (COG-UK) Consortium	Health Services Laboratories et al
EPI_ISL_3498696	England/HSLL-1B86E19/2021	2021-08-12	Europe	United Kingdom	Health Services Laboratories	Wellcome Sanger Institute for the COVID-19 Genomics UK (COG-UK) Consortium	Health Services Laboratories et al
EPI_ISL_3498568	England/HSLL-1B86E28/2021	2021-08-12	Europe	United Kingdom	Health Services Laboratories	Wellcome Sanger Institute for the COVID-19 Genomics UK (COG-UK) Consortium	Health Services Laboratories et al
EPI_ISL_3498812	England/HSLL-1B86E37/2021	2021-08-12	Europe	United Kingdom	Health Services Laboratories	Wellcome Sanger Institute for the COVID-19 Genomics UK (COG-UK) Consortium	Health Services Laboratories et al
EPI_ISL_3498770	England/HSLL-1B86E55/2021	2021-08-12	Europe	United Kingdom	Health Services Laboratories	Wellcome Sanger Institute for the COVID-19 Genomics UK (COG-UK) Consortium	Health Services Laboratories et al
EPI_ISL_3498581	England/HSLL-1B86E64/2021	2021-08-12	Europe	United Kingdom	Health Services Laboratories	Wellcome Sanger Institute for the COVID-19 Genomics UK (COG-UK) Consortium	Health Services Laboratories et al
EPI_ISL_3498410	England/HSLL-1B86E73/2021	2021-08-12	Europe	United Kingdom	Health Services Laboratories	Wellcome Sanger Institute for the COVID-19 Genomics UK (COG-UK) Consortium	Health Services Laboratories et al
EPI_ISL_3498442	England/HSLL-1B86E82/2021	2021-08-12	Europe	United Kingdom	Health Services Laboratories	Wellcome Sanger Institute for the COVID-19 Genomics UK (COG-UK) Consortium	Health Services Laboratories et al
EPI_ISL_3498837	England/HSLL-1B86E91/2021	2021-08-12	Europe	United Kingdom	Health Services Laboratories	Wellcome Sanger Institute for the COVID-19 Genomics UK (COG-UK) Consortium	Health Services Laboratories et al
EPI_ISL_3498747	England/HSLL-1B86EA0/2021	2021-08-12	Europe	United Kingdom	Health Services Laboratories	Wellcome Sanger Institute for the COVID-19 Genomics UK (COG-UK) Consortium	Health Services Laboratories et al
EPI_ISL_3498439	England/HSLL-1B86ECE/2021	2021-08-12	Europe	United Kingdom	Health Services Laboratories	Wellcome Sanger Institute for the COVID-19 Genomics UK (COG-UK) Consortium	Health Services Laboratories et al
EPI_ISL_3498666	England/HSLL-1B86EEC/2021	2021-08-12	Europe	United Kingdom	Health Services Laboratories	Wellcome Sanger Institute for the COVID-19 Genomics UK (COG-UK) Consortium	Health Services Laboratories et al
EPI_ISL_3498679	England/HSLL-1B86EFB/2021	2021-08-12	Europe	United Kingdom	Health Services Laboratories	Wellcome Sanger Institute for the COVID-19 Genomics UK (COG-UK) Consortium	Health Services Laboratories et al
EPI_ISL_3498403	England/HSLL-1B86F07/2021	2021-08-12	Europe	United Kingdom	Health Services Laboratories	Wellcome Sanger Institute for the COVID-19 Genomics UK (COG-UK) Consortium	Health Services Laboratories et al
EPI_ISL_3498542	England/HSLL-1B86F16/2021	2021-08-12	Europe	United Kingdom	Health Services Laboratories	Wellcome Sanger Institute for the COVID-19 Genomics UK (COG-UK) Consortium	Health Services Laboratories et al
EPI_ISL_3498497	England/HSLL-1B86F25/2021	2021-08-12	Europe	United Kingdom	Health Services Laboratories	Wellcome Sanger Institute for the COVID-19 Genomics UK (COG-UK) Consortium	Health Services Laboratories et al
EPI_ISL_3580904	England/HSLL-1BB70DD/2021	2021-08-14	Europe	United Kingdom	Health Services Laboratories	Wellcome Sanger Institute for the COVID-19 Genomics UK (COG-UK) Consortium	Health Services Laboratories et al
EPI_ISL_3560646	England/HSLL-1BB70EC/2021	2021-08-14	Europe	United Kingdom	Health Services Laboratories	Wellcome Sanger Institute for the COVID-19 Genomics UK (COG-UK) Consortium	Health Services Laboratories et al
EPI_ISL_3580907	England/HSLL-1BB70FB/2021	2021-08-14	Europe	United Kingdom	Health Services Laboratories	Wellcome Sanger Institute for the COVID-19 Genomics UK (COG-UK) Consortium	Health Services Laboratories et al
EPI_ISL_3560642	England/HSLL-1BB7107/2021	2021-08-14	Europe	United Kingdom	Health Services Laboratories	Wellcome Sanger Institute for the COVID-19 Genomics UK (COG-UK) Consortium	Health Services Laboratories et al
EPI_ISL_3560708	England/HSLL-1BB7116/2021	2021-08-14	Europe	United Kingdom	Health Services Laboratories	Wellcome Sanger Institute for the COVID-19 Genomics UK (COG-UK) Consortium	Health Services Laboratories et al
EPI_ISL_3560696	England/HSLL-1BB7125/2021	2021-08-13	Europe	United Kingdom	Health Services Laboratories	Wellcome Sanger Institute for the COVID-19 Genomics UK (COG-UK) Consortium	Health Services Laboratories et al
EPI_ISL_3560632	England/HSLL-1BB7134/2021	2021-08-13	Europe	United Kingdom	Health Services Laboratories	Wellcome Sanger Institute for the COVID-19 Genomics UK (COG-UK) Consortium	Health Services Laboratories et al
EPI_ISL_3580934	England/HSLL-1BB7143/2021	2021-08-13	Europe	United Kingdom	Health Services Laboratories	Wellcome Sanger Institute for the COVID-19 Genomics UK (COG-UK) Consortium	Health Services Laboratories et al
EPI_ISL_3560663	England/HSLL-1BB7152/2021	2021-08-14	Europe	United Kingdom	Health Services Laboratories	Wellcome Sanger Institute for the COVID-19 Genomics UK (COG-UK) Consortium	Health Services Laboratories et al
EPI_ISL_3560779	England/HSLL-1BB7161/2021	2021-08-14	Europe	United Kingdom	Health Services Laboratories	Wellcome Sanger Institute for the COVID-19 Genomics UK (COG-UK) Consortium	Health Services Laboratories et al
EPI_ISL_3560673	England/HSLL-1BB7170/2021	2021-08-14	Europe	United Kingdom	Health Services Laboratories	Wellcome Sanger Institute for the COVID-19 Genomics UK (COG-UK) Consortium	Health Services Laboratories et al
EPI_ISL_3560732	England/HSLL-1BB718F/2021	2021-08-14	Europe	United Kingdom	Health Services Laboratories	Wellcome Sanger Institute for the COVID-19 Genomics UK (COG-UK) Consortium	Health Services Laboratories et al
EPI_ISL_3560674	England/HSLL-1BB719E/2021	2021-08-13	Europe	United Kingdom	Health Services Laboratories	Wellcome Sanger Institute for the COVID-19 Genomics UK (COG-UK) Consortium	Health Services Laboratories et al
EPI_ISL_3560759	England/HSLL-1BB71AD/2021	2021-08-14	Europe	United Kingdom	Health Services Laboratories	Wellcome Sanger Institute for the COVID-19 Genomics UK (COG-UK) Consortium	Health Services Laboratories et al
EPI_ISL_3560670	England/HSLL-1BB71BC/2021	2021-08-14	Europe	United Kingdom	Health Services Laboratories	Wellcome Sanger Institute for the COVID-19 Genomics UK (COG-UK) Consortium	Health Services Laboratories et al
EPI_ISL_3560793	England/HSLL-1BB71CB/2021	2021-08-14	Europe	United Kingdom	Health Services Laboratories	Wellcome Sanger Institute for the COVID-19 Genomics UK (COG-UK) Consortium	Health Services Laboratories et al
EPI_ISL_3560625	England/HSLL-1BB71DA/2021	2021-08-13	Europe	United Kingdom	Health Services Laboratories	Wellcome Sanger Institute for the COVID-19 Genomics UK (COG-UK) Consortium	Health Services Laboratories et al
EPI_ISL_3580935	England/HSLL-1BB71F8/2021	2021-08-12	Europe	United Kingdom	Health Services Laboratories	Wellcome Sanger Institute for the COVID-19 Genomics UK (COG-UK) Consortium	Health Services Laboratories et al
EPI_ISL_3580916	England/HSLL-1BB7204/2021	2021-08-14	Europe	United Kingdom	Health Services Laboratories	Wellcome Sanger Institute for the COVID-19 Genomics UK (COG-UK) Consortium	Health Services Laboratories et al
EPI_ISL_3560797	England/HSLL-1BB7213/2021	2021-08-14	Europe	United Kingdom	Health Services Laboratories	Wellcome Sanger Institute for the COVID-19 Genomics UK (COG-UK) Consortium	Health Services Laboratories et al
EPI_ISL_3580913	England/HSLL-1BB7222/2021	2021-08-14	Europe	United Kingdom	Health Services Laboratories	Wellcome Sanger Institute for the COVID-19 Genomics UK (COG-UK) Consortium	Health Services Laboratories et al
EPI_ISL_3560666	England/HSLL-1BB7231/2021	2021-08-14	Europe	United Kingdom	Health Services Laboratories	Wellcome Sanger Institute for the COVID-19 Genomics UK (COG-UK) Consortium	Health Services Laboratories et al
EPI_ISL_3580878	England/HSLL-1BB7240/2021	2021-08-14	Europe	United Kingdom	Health Services Laboratories	Wellcome Sanger Institute for the COVID-19 Genomics UK (COG-UK) Consortium	Health Services Laboratories et al
EPI_ISL_3560744	England/HSLL-1BB725F/2021	2021-08-14	Europe	United Kingdom	Health Services Laboratories	Wellcome Sanger Institute for the COVID-19 Genomics UK (COG-UK) Consortium	Health Services Laboratories et al
EPI_ISL_3580851	England/HSLL-1BB726E/2021	2021-08-14	Europe	United Kingdom	Health Services Laboratories	Wellcome Sanger Institute for the COVID-19 Genomics UK (COG-UK) Consortium	Health Services Laboratories et al
EPI_ISL_3560781	England/HSLL-1BB727D/2021	2021-08-13	Europe	United Kingdom	Health Services Laboratories	Wellcome Sanger Institute for the COVID-19 Genomics UK (COG-UK) Consortium	Health Services Laboratories et al
EPI_ISL_3580917	England/HSLL-1BB728C/2021	2021-08-14	Europe	United Kingdom	Health Services Laboratories	Wellcome Sanger Institute for the COVID-19 Genomics UK (COG-UK) Consortium	Health Services Laboratories et al
EPI_ISL_3560693	England/HSLL-1BB72AA/2021	2021-08-13	Europe	United Kingdom	Health Services Laboratories	Wellcome Sanger Institute for the COVID-19 Genomics UK (COG-UK) Consortium	Health Services Laboratories et al
EPI_ISL_3580903	England/HSLL-1BB72B9/2021	2021-08-14	Europe	United Kingdom	Health Services Laboratories	Wellcome Sanger Institute for the COVID-19 Genomics UK (COG-UK) Consortium	Health Services Laboratories et al
EPI_ISL_3560694	England/HSLL-1BB72C8/2021	2021-08-14	Europe	United Kingdom	Health Services Laboratories	Wellcome Sanger Institute for the COVID-19 Genomics UK (COG-UK) Consortium	Health Services Laboratories et al
EPI_ISL_3580894	England/HSLL-1BB72D7/2021	2021-08-12	Europe	United Kingdom	Health Services Laboratories	Wellcome Sanger Institute for the COVID-19 Genomics UK (COG-UK) Consortium	Health Services Laboratories et al
EPI_ISL_3560645	England/HSLL-1BB72E6/2021	2021-08-14	Europe	United Kingdom	Health Services Laboratories	Wellcome Sanger Institute for the COVID-19 Genomics UK (COG-UK) Consortium	Health Services Laboratories et al
EPI_ISL_3580929	England/HSLL-1BB72F5/2021	2021-08-13	Europe	United Kingdom	Health Services Laboratories	Wellcome Sanger Institute for the COVID-19 Genomics UK (COG-UK) Consortium	Health Services Laboratories et al
EPI_ISL_3560795	England/HSLL-1BB7301/2021	2021-08-14	Europe	United Kingdom	Health Services Laboratories	Wellcome Sanger Institute for the COVID-19 Genomics UK (COG-UK) Consortium	Health Services Laboratories et al
EPI_ISL_3560688	England/HSLL-1BB7310/2021	2021-08-14	Europe	United Kingdom	Health Services Laboratories	Wellcome Sanger Institute for the COVID-19 Genomics UK (COG-UK) Consortium	Health Services Laboratories et al
EPI_ISL_3560739	England/HSLL-1BB732F/2021	2021-08-14	Europe	United Kingdom	Health Services Laboratories	Wellcome Sanger Institute for the COVID-19 Genomics UK (COG-UK) Consortium	Health Services Laboratories et al
EPI_ISL_3560698	England/HSLL-1BB733E/2021	2021-08-14	Europe	United Kingdom	Health Services Laboratories	Wellcome Sanger Institute for the COVID-19 Genomics UK (COG-UK) Consortium	Health Services Laboratories et al
EPI_ISL_3560631	England/HSLL-1BB734D/2021	2021-08-13	Europe	United Kingdom	Health Services Laboratories	Wellcome Sanger Institute for the COVID-19 Genomics UK (COG-UK) Consortium	Health Services Laboratories et al
EPI_ISL_3560712	England/HSLL-1BB735C/2021	2021-08-13	Europe	United Kingdom	Health Services Laboratories	Wellcome Sanger Institute for the COVID-19 Genomics UK (COG-UK) Consortium	Health Services Laboratories et al
EPI_ISL_3560660	England/HSLL-1BB736B/2021	2021-08-13	Europe	United Kingdom	Health Services Laboratories	Wellcome Sanger Institute for the COVID-19 Genomics UK (COG-UK) Consortium	Health Services Laboratories et al
EPI_ISL_3560710	England/HSLL-1BB7389/2021	2021-08-14	Europe	United Kingdom	Health Services Laboratories	Wellcome Sanger Institute for the COVID-19 Genomics UK (COG-UK) Consortium	Health Services Laboratories et al
EPI_ISL_3560649	England/HSLL-1BB7398/2021	2021-08-14	Europe	United Kingdom	Health Services Laboratories	Wellcome Sanger Institute for the COVID-19 Genomics UK (COG-UK) Consortium	Health Services Laboratories et al
EPI_ISL_3560702	England/HSLL-1BB73A7/2021	2021-08-14	Europe	United Kingdom	Health Services Laboratories	Wellcome Sanger Institute for the COVID-19 Genomics UK (COG-UK) Consortium	Health Services Laboratories et al
EPI_ISL_3580921	England/HSLL-1BB73B6/2021	2021-08-13	Europe	United Kingdom	Health Services Laboratories	Wellcome Sanger Institute for the COVID-19 Genomics UK (COG-UK) Consortium	Health Services Laboratories et al
EPI_ISL_3560772	England/HSLL-1BB73D4/2021	2021-08-14	Europe	United Kingdom	Health Services Laboratories	Wellcome Sanger Institute for the COVID-19 Genomics UK (COG-UK) Consortium	Health Services Laboratories et al
EPI_ISL_3580890	England/HSLL-1BB73E3/2021	2021-08-14	Europe	United Kingdom	Health Services Laboratories	Wellcome Sanger Institute for the COVID-19 Genomics UK (COG-UK) Consortium	Health Services Laboratories et al
EPI_ISL_3560736	England/HSLL-1BB73F2/2021	2021-08-14	Europe	United Kingdom	Health Services Laboratories	Wellcome Sanger Institute for the COVID-19 Genomics UK (COG-UK) Consortium	Health Services Laboratories et al
EPI_ISL_3580932	England/HSLL-1BB740E/2021	2021-08-14	Europe	United Kingdom	Health Services Laboratories	Wellcome Sanger Institute for the COVID-19 Genomics UK (COG-UK) Consortium	Health Services Laboratories et al
EPI_ISL_3560624	England/HSLL-1BB741D/2021	2021-08-14	Europe	United Kingdom	Health Services Laboratories	Wellcome Sanger Institute for the COVID-19 Genomics UK (COG-UK) Consortium	Health Services Laboratories et al
EPI_ISL_3580857	England/HSLL-1BB742C/2021	2021-08-13	Europe	United Kingdom	Health Services Laboratories	Wellcome Sanger Institute for the COVID-19 Genomics UK (COG-UK) Consortium	Health Services Laboratories et al
EPI_ISL_3560764	England/HSLL-1BB743B/2021	2021-08-13	Europe	United Kingdom	Health Services Laboratories	Wellcome Sanger Institute for the COVID-19 Genomics UK (COG-UK) Consortium	Health Services Laboratories et al
EPI_ISL_3560733	England/HSLL-1BB744A/2021	2021-08-13	Europe	United Kingdom	Health Services Laboratories	Wellcome Sanger Institute for the COVID-19 Genomics UK (COG-UK) Consortium	Health Services Laboratories et al
EPI_ISL_3560703	England/HSLL-1BB7459/2021	2021-08-13	Europe	United Kingdom	Health Services Laboratories	Wellcome Sanger Institute for the COVID-19 Genomics UK (COG-UK) Consortium	Health Services Laboratories et al
EPI_ISL_3560766	England/HSLL-1BB7477/2021	2021-08-14	Europe	United Kingdom	Health Services Laboratories	Wellcome Sanger Institute for the COVID-19 Genomics UK (COG-UK) Consortium	Health Services Laboratories et al
EPI_ISL_3580861	England/HSLL-1BB7495/2021	2021-08-14	Europe	United Kingdom	Health Services Laboratories	Wellcome Sanger Institute for the COVID-19 Genomics UK (COG-UK) Consortium	Health Services Laboratories et al
EPI_ISL_3580865	England/HSLL-1BB74A4/2021	2021-08-14	Europe	United Kingdom	Health Services Laboratories	Wellcome Sanger Institute for the COVID-19 Genomics UK (COG-UK) Consortium	Health Services Laboratories et al
EPI_ISL_3560630	England/HSLL-1BB74B3/2021	2021-08-13	Europe	United Kingdom	Health Services Laboratories	Wellcome Sanger Institute for the COVID-19 Genomics UK (COG-UK) Consortium	Health Services Laboratories et al
EPI_ISL_3580901	England/HSLL-1BB74C2/2021	2021-08-13	Europe	United Kingdom	Health Services Laboratories	Wellcome Sanger Institute for the COVID-19 Genomics UK (COG-UK) Consortium	Health Services Laboratories et al
EPI_ISL_3560722	England/HSLL-1BB74D1/2021	2021-08-13	Europe	United Kingdom	Health Services Laboratories	Wellcome Sanger Institute for the COVID-19 Genomics UK (COG-UK) Consortium	Health Services Laboratories et al
EPI_ISL_3560648	England/HSLL-1BB74E0/2021	2021-08-12	Europe	United Kingdom	Health Services Laboratories	Wellcome Sanger Institute for the COVID-19 Genomics UK (COG-UK) Consortium	Health Services Laboratories et al
EPI_ISL_3580899	England/HSLL-1BB74FF/2021	2021-08-14	Europe	United Kingdom	Health Services Laboratories	Wellcome Sanger Institute for the COVID-19 Genomics UK (COG-UK) Consortium	Health Services Laboratories et al
EPI_ISL_3560657	England/HSLL-1BB750B/2021	2021-08-14	Europe	United Kingdom	Health Services Laboratories	Wellcome Sanger Institute for the COVID-19 Genomics UK (COG-UK) Consortium	Health Services Laboratories et al
EPI_ISL_3580922	England/HSLL-1BB751A/2021	2021-08-14	Europe	United Kingdom	Health Services Laboratories	Wellcome Sanger Institute for the COVID-19 Genomics UK (COG-UK) Consortium	Health Services Laboratories et al
EPI_ISL_3560716	England/HSLL-1BB7529/2021	2021-08-14	Europe	United Kingdom	Health Services Laboratories	Wellcome Sanger Institute for the COVID-19 Genomics UK (COG-UK) Consortium	Health Services Laboratories et al
EPI_ISL_3560761	England/HSLL-1BB7538/2021	2021-08-14	Europe	United Kingdom	Health Services Laboratories	Wellcome Sanger Institute for the COVID-19 Genomics UK (COG-UK) Consortium	Health Services Laboratories et al
EPI_ISL_3580908	England/HSLL-1BB7556/2021	2021-08-14	Europe	United Kingdom	Health Services Laboratories	Wellcome Sanger Institute for the COVID-19 Genomics UK (COG-UK) Consortium	Health Services Laboratories et al
EPI_ISL_3580876	England/HSLL-1BB7565/2021	2021-08-13	Europe	United Kingdom	Health Services Laboratories	Wellcome Sanger Institute for the COVID-19 Genomics UK (COG-UK) Consortium	Health Services Laboratories et al
EPI_ISL_3560650	England/HSLL-1BB75A1/2021	2021-08-14	Europe	United Kingdom	Health Services Laboratories	Wellcome Sanger Institute for the COVID-19 Genomics UK (COG-UK) Consortium	Health Services Laboratories et al
EPI_ISL_3560738	England/HSLL-1BB75B0/2021	2021-08-13	Europe	United Kingdom	Health Services Laboratories	Wellcome Sanger Institute for the COVID-19 Genomics UK (COG-UK) Consortium	Health Services Laboratories et al
EPI_ISL_3560689	England/HSLL-1BB75CF/2021	2021-08-14	Europe	United Kingdom	Health Services Laboratories	Wellcome Sanger Institute for the COVID-19 Genomics UK (COG-UK) Consortium	Health Services Laboratories et al
EPI_ISL_3580888	England/HSLL-1BB75DE/2021	2021-08-14	Europe	United Kingdom	Health Services Laboratories	Wellcome Sanger Institute for the COVID-19 Genomics UK (COG-UK) Consortium	Health Services Laboratories et al
EPI_ISL_3560661	England/HSLL-1BB75FC/2021	2021-08-14	Europe	United Kingdom	Health Services Laboratories	Wellcome Sanger Institute for the COVID-19 Genomics UK (COG-UK) Consortium	Health Services Laboratories et al
EPI_ISL_3560777	England/HSLL-1BB7608/2021	2021-08-14	Europe	United Kingdom	Health Services Laboratories	Wellcome Sanger Institute for the COVID-19 Genomics UK (COG-UK) Consortium	Health Services Laboratories et al
EPI_ISL_3580870	England/HSLL-1BB7626/2021	2021-08-14	Europe	United Kingdom	Health Services Laboratories	Wellcome Sanger Institute for the COVID-19 Genomics UK (COG-UK) Consortium	Health Services Laboratories et al
EPI_ISL_3560785	England/HSLL-1BB7644/2021	2021-08-13	Europe	United Kingdom	Health Services Laboratories	Wellcome Sanger Institute for the COVID-19 Genomics UK (COG-UK) Consortium	Health Services Laboratories et al
EPI_ISL_3580912	England/HSLL-1BB7653/2021	2021-08-14	Europe	United Kingdom	Health Services Laboratories	Wellcome Sanger Institute for the COVID-19 Genomics UK (COG-UK) Consortium	Health Services Laboratories et al
EPI_ISL_3560728	England/HSLL-1BB7662/2021	2021-08-14	Europe	United Kingdom	Health Services Laboratories	Wellcome Sanger Institute for the COVID-19 Genomics UK (COG-UK) Consortium	Health Services Laboratories et al
EPI_ISL_3580918	England/HSLL-1BB8E3C/2021	2021-08-13	Europe	United Kingdom	Health Services Laboratories	Wellcome Sanger Institute for the COVID-19 Genomics UK (COG-UK) Consortium	Health Services Laboratories et al
EPI_ISL_3580928	England/HSLL-1BB8E4B/2021	2021-08-13	Europe	United Kingdom	Health Services Laboratories	Wellcome Sanger Institute for the COVID-19 Genomics UK (COG-UK) Consortium	Health Services Laboratories et al
EPI_ISL_3560788	England/HSLL-1BB8E5A/2021	2021-08-13	Europe	United Kingdom	Health Services Laboratories	Wellcome Sanger Institute for the COVID-19 Genomics UK (COG-UK) Consortium	Health Services Laboratories et al
EPI_ISL_3560654	England/HSLL-1BB8E69/2021	2021-08-13	Europe	United Kingdom	Health Services Laboratories	Wellcome Sanger Institute for the COVID-19 Genomics UK (COG-UK) Consortium	Health Services Laboratories et al
EPI_ISL_3560685	England/HSLL-1BB8E78/2021	2021-08-13	Europe	United Kingdom	Health Services Laboratories	Wellcome Sanger Institute for the COVID-19 Genomics UK (COG-UK) Consortium	Health Services Laboratories et al
EPI_ISL_3560735	England/HSLL-1BB8E87/2021	2021-08-13	Europe	United Kingdom	Health Services Laboratories	Wellcome Sanger Institute for the COVID-19 Genomics UK (COG-UK) Consortium	Health Services Laboratories et al
EPI_ISL_3560635	England/HSLL-1BB8EA5/2021	2021-08-13	Europe	United Kingdom	Health Services Laboratories	Wellcome Sanger Institute for the COVID-19 Genomics UK (COG-UK) Consortium	Health Services Laboratories et al
EPI_ISL_3580873	England/HSLL-1BB8EB4/2021	2021-08-13	Europe	United Kingdom	Health Services Laboratories	Wellcome Sanger Institute for the COVID-19 Genomics UK (COG-UK) Consortium	Health Services Laboratories et al
EPI_ISL_3560741	England/HSLL-1BB8EC3/2021	2021-08-13	Europe	United Kingdom	Health Services Laboratories	Wellcome Sanger Institute for the COVID-19 Genomics UK (COG-UK) Consortium	Health Services Laboratories et al
EPI_ISL_3560638	England/HSLL-1BB8ED2/2021	2021-08-13	Europe	United Kingdom	Health Services Laboratories	Wellcome Sanger Institute for the COVID-19 Genomics UK (COG-UK) Consortium	Health Services Laboratories et al
EPI_ISL_3560767	England/HSLL-1BB8EE1/2021	2021-08-13	Europe	United Kingdom	Health Services Laboratories	Wellcome Sanger Institute for the COVID-19 Genomics UK (COG-UK) Consortium	Health Services Laboratories et al
EPI_ISL_3560647	England/HSLL-1BB8F1B/2021	2021-08-13	Europe	United Kingdom	Health Services Laboratories	Wellcome Sanger Institute for the COVID-19 Genomics UK (COG-UK) Consortium	Health Services Laboratories et al
EPI_ISL_3560727	England/HSLL-1BB8F2A/2021	2021-08-13	Europe	United Kingdom	Health Services Laboratories	Wellcome Sanger Institute for the COVID-19 Genomics UK (COG-UK) Consortium	Health Services Laboratories et al
EPI_ISL_3560644	England/HSLL-1BB8F39/2021	2021-08-13	Europe	United Kingdom	Health Services Laboratories	Wellcome Sanger Institute for the COVID-19 Genomics UK (COG-UK) Consortium	Health Services Laboratories et al
EPI_ISL_3560787	England/HSLL-1BB8F48/2021	2021-08-13	Europe	United Kingdom	Health Services Laboratories	Wellcome Sanger Institute for the COVID-19 Genomics UK (COG-UK) Consortium	Health Services Laboratories et al
EPI_ISL_3560742	England/HSLL-1BB8F57/2021	2021-08-13	Europe	United Kingdom	Health Services Laboratories	Wellcome Sanger Institute for the COVID-19 Genomics UK (COG-UK) Consortium	Health Services Laboratories et al
EPI_ISL_3580866	England/HSLL-1BB8F66/2021	2021-08-13	Europe	United Kingdom	Health Services Laboratories	Wellcome Sanger Institute for the COVID-19 Genomics UK (COG-UK) Consortium	Health Services Laboratories et al
EPI_ISL_3580882	England/HSLL-1BB8F75/2021	2021-08-13	Europe	United Kingdom	Health Services Laboratories	Wellcome Sanger Institute for the COVID-19 Genomics UK (COG-UK) Consortium	Health Services Laboratories et al
EPI_ISL_3560639	England/HSLL-1BB8F84/2021	2021-08-13	Europe	United Kingdom	Health Services Laboratories	Wellcome Sanger Institute for the COVID-19 Genomics UK (COG-UK) Consortium	Health Services Laboratories et al
EPI_ISL_3560749	England/HSLL-1BB8F93/2021	2021-08-13	Europe	United Kingdom	Health Services Laboratories	Wellcome Sanger Institute for the COVID-19 Genomics UK (COG-UK) Consortium	Health Services Laboratories et al
EPI_ISL_3560726	England/HSLL-1BB8FA2/2021	2021-08-13	Europe	United Kingdom	Health Services Laboratories	Wellcome Sanger Institute for the COVID-19 Genomics UK (COG-UK) Consortium	Health Services Laboratories et al
EPI_ISL_3560687	England/HSLL-1BB8FB1/2021	2021-08-13	Europe	United Kingdom	Health Services Laboratories	Wellcome Sanger Institute for the COVID-19 Genomics UK (COG-UK) Consortium	Health Services Laboratories et al
EPI_ISL_3560705	England/HSLL-1BB8FEE/2021	2021-08-13	Europe	United Kingdom	Health Services Laboratories	Wellcome Sanger Institute for the COVID-19 Genomics UK (COG-UK) Consortium	Health Services Laboratories et al
EPI_ISL_3560730	England/HSLL-1BB8FFD/2021	2021-08-13	Europe	United Kingdom	Health Services Laboratories	Wellcome Sanger Institute for the COVID-19 Genomics UK (COG-UK) Consortium	Health Services Laboratories et al
EPI_ISL_3560637	England/HSLL-1BB9008/2021	2021-08-13	Europe	United Kingdom	Health Services Laboratories	Wellcome Sanger Institute for the COVID-19 Genomics UK (COG-UK) Consortium	Health Services Laboratories et al
EPI_ISL_3560668	England/HSLL-1BB9017/2021	2021-08-13	Europe	United Kingdom	Health Services Laboratories	Wellcome Sanger Institute for the COVID-19 Genomics UK (COG-UK) Consortium	Health Services Laboratories et al
EPI_ISL_3560640	England/HSLL-1BB9035/2021	2021-08-13	Europe	United Kingdom	Health Services Laboratories	Wellcome Sanger Institute for the COVID-19 Genomics UK (COG-UK) Consortium	Health Services Laboratories et al
EPI_ISL_3560778	England/HSLL-1BB9044/2021	2021-08-13	Europe	United Kingdom	Health Services Laboratories	Wellcome Sanger Institute for the COVID-19 Genomics UK (COG-UK) Consortium	Health Services Laboratories et al
EPI_ISL_3560757	England/HSLL-1BB9053/2021	2021-08-13	Europe	United Kingdom	Health Services Laboratories	Wellcome Sanger Institute for the COVID-19 Genomics UK (COG-UK) Consortium	Health Services Laboratories et al
EPI_ISL_3560697	England/HSLL-1BB9062/2021	2021-08-13	Europe	United Kingdom	Health Services Laboratories	Wellcome Sanger Institute for the COVID-19 Genomics UK (COG-UK) Consortium	Health Services Laboratories et al
EPI_ISL_3580897	England/HSLL-1BB9071/2021	2021-08-13	Europe	United Kingdom	Health Services Laboratories	Wellcome Sanger Institute for the COVID-19 Genomics UK (COG-UK) Consortium	Health Services Laboratories et al
EPI_ISL_3560786	England/HSLL-1BB9080/2021	2021-08-13	Europe	United Kingdom	Health Services Laboratories	Wellcome Sanger Institute for the COVID-19 Genomics UK (COG-UK) Consortium	Health Services Laboratories et al
EPI_ISL_3580925	England/HSLL-1BB909F/2021	2021-08-13	Europe	United Kingdom	Health Services Laboratories	Wellcome Sanger Institute for the COVID-19 Genomics UK (COG-UK) Consortium	Health Services Laboratories et al
EPI_ISL_3560745	England/HSLL-1BB90AE/2021	2021-08-13	Europe	United Kingdom	Health Services Laboratories	Wellcome Sanger Institute for the COVID-19 Genomics UK (COG-UK) Consortium	Health Services Laboratories et al
EPI_ISL_3560633	England/HSLL-1BB90BD/2021	2021-08-13	Europe	United Kingdom	Health Services Laboratories	Wellcome Sanger Institute for the COVID-19 Genomics UK (COG-UK) Consortium	Health Services Laboratories et al
EPI_ISL_3560753	England/HSLL-1BB90CC/2021	2021-08-13	Europe	United Kingdom	Health Services Laboratories	Wellcome Sanger Institute for the COVID-19 Genomics UK (COG-UK) Consortium	Health Services Laboratories et al
EPI_ISL_3560701	England/HSLL-1BB90DB/2021	2021-08-13	Europe	United Kingdom	Health Services Laboratories	Wellcome Sanger Institute for the COVID-19 Genomics UK (COG-UK) Consortium	Health Services Laboratories et al
EPI_ISL_3560721	England/HSLL-1BB90EA/2021	2021-08-13	Europe	United Kingdom	Health Services Laboratories	Wellcome Sanger Institute for the COVID-19 Genomics UK (COG-UK) Consortium	Health Services Laboratories et al
EPI_ISL_3580858	England/HSLL-1BB90F9/2021	2021-08-13	Europe	United Kingdom	Health Services Laboratories	Wellcome Sanger Institute for the COVID-19 Genomics UK (COG-UK) Consortium	Health Services Laboratories et al
EPI_ISL_3580889	England/HSLL-1BB9105/2021	2021-08-13	Europe	United Kingdom	Health Services Laboratories	Wellcome Sanger Institute for the COVID-19 Genomics UK (COG-UK) Consortium	Health Services Laboratories et al
EPI_ISL_3560707	England/HSLL-1BB9114/2021	2021-08-13	Europe	United Kingdom	Health Services Laboratories	Wellcome Sanger Institute for the COVID-19 Genomics UK (COG-UK) Consortium	Health Services Laboratories et al
EPI_ISL_3560763	England/HSLL-1BB9123/2021	2021-08-13	Europe	United Kingdom	Health Services Laboratories	Wellcome Sanger Institute for the COVID-19 Genomics UK (COG-UK) Consortium	Health Services Laboratories et al
EPI_ISL_3580896	England/HSLL-1BB9132/2021	2021-08-13	Europe	United Kingdom	Health Services Laboratories	Wellcome Sanger Institute for the COVID-19 Genomics UK (COG-UK) Consortium	Health Services Laboratories et al
EPI_ISL_3560748	England/HSLL-1BB9141/2021	2021-08-11	Europe	United Kingdom	Health Services Laboratories	Wellcome Sanger Institute for the COVID-19 Genomics UK (COG-UK) Consortium	Health Services Laboratories et al
EPI_ISL_3560755	England/HSLL-1BB917E/2021	2021-08-13	Europe	United Kingdom	Health Services Laboratories	Wellcome Sanger Institute for the COVID-19 Genomics UK (COG-UK) Consortium	Health Services Laboratories et al
EPI_ISL_3580859	England/HSLL-1BB918D/2021	2021-08-13	Europe	United Kingdom	Health Services Laboratories	Wellcome Sanger Institute for the COVID-19 Genomics UK (COG-UK) Consortium	Health Services Laboratories et al
EPI_ISL_3560782	England/HSLL-1BB919C/2021	2021-08-13	Europe	United Kingdom	Health Services Laboratories	Wellcome Sanger Institute for the COVID-19 Genomics UK (COG-UK) Consortium	Health Services Laboratories et al
EPI_ISL_3580879	England/HSLL-1BB91AB/2021	2021-08-13	Europe	United Kingdom	Health Services Laboratories	Wellcome Sanger Institute for the COVID-19 Genomics UK (COG-UK) Consortium	Health Services Laboratories et al
EPI_ISL_3560626	England/HSLL-1BB91BA/2021	2021-08-13	Europe	United Kingdom	Health Services Laboratories	Wellcome Sanger Institute for the COVID-19 Genomics UK (COG-UK) Consortium	Health Services Laboratories et al
EPI_ISL_3560723	England/HSLL-1BB91C9/2021	2021-08-13	Europe	United Kingdom	Health Services Laboratories	Wellcome Sanger Institute for the COVID-19 Genomics UK (COG-UK) Consortium	Health Services Laboratories et al
EPI_ISL_3560691	England/HSLL-1BB91D8/2021	2021-08-13	Europe	United Kingdom	Health Services Laboratories	Wellcome Sanger Institute for the COVID-19 Genomics UK (COG-UK) Consortium	Health Services Laboratories et al
EPI_ISL_3560719	England/HSLL-1BB91E7/2021	2021-08-13	Europe	United Kingdom	Health Services Laboratories	Wellcome Sanger Institute for the COVID-19 Genomics UK (COG-UK) Consortium	Health Services Laboratories et al
EPI_ISL_3560734	England/HSLL-1BB91F6/2021	2021-08-13	Europe	United Kingdom	Health Services Laboratories	Wellcome Sanger Institute for the COVID-19 Genomics UK (COG-UK) Consortium	Health Services Laboratories et al
EPI_ISL_3560641	England/HSLL-1BB9202/2021	2021-08-13	Europe	United Kingdom	Health Services Laboratories	Wellcome Sanger Institute for the COVID-19 Genomics UK (COG-UK) Consortium	Health Services Laboratories et al
EPI_ISL_3580915	England/HSLL-1BB9211/2021	2021-08-13	Europe	United Kingdom	Health Services Laboratories	Wellcome Sanger Institute for the COVID-19 Genomics UK (COG-UK) Consortium	Health Services Laboratories et al
EPI_ISL_3560643	England/HSLL-1BB9220/2021	2021-08-13	Europe	United Kingdom	Health Services Laboratories	Wellcome Sanger Institute for the COVID-19 Genomics UK (COG-UK) Consortium	Health Services Laboratories et al
EPI_ISL_3560672	England/HSLL-1BB923F/2021	2021-08-13	Europe	United Kingdom	Health Services Laboratories	Wellcome Sanger Institute for the COVID-19 Genomics UK (COG-UK) Consortium	Health Services Laboratories et al
EPI_ISL_3560679	England/HSLL-1BB924E/2021	2021-08-13	Europe	United Kingdom	Health Services Laboratories	Wellcome Sanger Institute for the COVID-19 Genomics UK (COG-UK) Consortium	Health Services Laboratories et al
EPI_ISL_3560783	England/HSLL-1BB925D/2021	2021-08-13	Europe	United Kingdom	Health Services Laboratories	Wellcome Sanger Institute for the COVID-19 Genomics UK (COG-UK) Consortium	Health Services Laboratories et al
EPI_ISL_3560678	England/HSLL-1BB926C/2021	2021-08-13	Europe	United Kingdom	Health Services Laboratories	Wellcome Sanger Institute for the COVID-19 Genomics UK (COG-UK) Consortium	Health Services Laboratories et al
EPI_ISL_3560686	England/HSLL-1BB927B/2021	2021-08-13	Europe	United Kingdom	Health Services Laboratories	Wellcome Sanger Institute for the COVID-19 Genomics UK (COG-UK) Consortium	Health Services Laboratories et al
EPI_ISL_3560743	England/HSLL-1BB928A/2021	2021-08-13	Europe	United Kingdom	Health Services Laboratories	Wellcome Sanger Institute for the COVID-19 Genomics UK (COG-UK) Consortium	Health Services Laboratories et al
EPI_ISL_3560751	England/HSLL-1BB9299/2021	2021-08-13	Europe	United Kingdom	Health Services Laboratories	Wellcome Sanger Institute for the COVID-19 Genomics UK (COG-UK) Consortium	Health Services Laboratories et al
EPI_ISL_3580864	England/HSLL-1BB92A8/2021	2021-08-13	Europe	United Kingdom	Health Services Laboratories	Wellcome Sanger Institute for the COVID-19 Genomics UK (COG-UK) Consortium	Health Services Laboratories et al
EPI_ISL_3580854	England/HSLL-1BB92B7/2021	2021-08-13	Europe	United Kingdom	Health Services Laboratories	Wellcome Sanger Institute for the COVID-19 Genomics UK (COG-UK) Consortium	Health Services Laboratories et al
EPI_ISL_3560784	England/HSLL-1BB92C6/2021	2021-08-13	Europe	United Kingdom	Health Services Laboratories	Wellcome Sanger Institute for the COVID-19 Genomics UK (COG-UK) Consortium	Health Services Laboratories et al
EPI_ISL_3580881	England/HSLL-1BB92D5/2021	2021-08-13	Europe	United Kingdom	Health Services Laboratories	Wellcome Sanger Institute for the COVID-19 Genomics UK (COG-UK) Consortium	Health Services Laboratories et al
EPI_ISL_3560791	England/HSLL-1BB92E4/2021	2021-08-13	Europe	United Kingdom	Health Services Laboratories	Wellcome Sanger Institute for the COVID-19 Genomics UK (COG-UK) Consortium	Health Services Laboratories et al
EPI_ISL_3560725	England/HSLL-1BB92F3/2021	2021-08-13	Europe	United Kingdom	Health Services Laboratories	Wellcome Sanger Institute for the COVID-19 Genomics UK (COG-UK) Consortium	Health Services Laboratories et al
EPI_ISL_3560667	England/HSLL-1BB930F/2021	2021-08-13	Europe	United Kingdom	Health Services Laboratories	Wellcome Sanger Institute for the COVID-19 Genomics UK (COG-UK) Consortium	Health Services Laboratories et al
EPI_ISL_3580898	England/HSLL-1BB931E/2021	2021-08-13	Europe	United Kingdom	Health Services Laboratories	Wellcome Sanger Institute for the COVID-19 Genomics UK (COG-UK) Consortium	Health Services Laboratories et al
EPI_ISL_3560627	England/HSLL-1BB932D/2021	2021-08-13	Europe	United Kingdom	Health Services Laboratories	Wellcome Sanger Institute for the COVID-19 Genomics UK (COG-UK) Consortium	Health Services Laboratories et al
EPI_ISL_3560794	England/HSLL-1BB933C/2021	2021-08-13	Europe	United Kingdom	Health Services Laboratories	Wellcome Sanger Institute for the COVID-19 Genomics UK (COG-UK) Consortium	Health Services Laboratories et al
EPI_ISL_3580868	England/HSLL-1BB935A/2021	2021-08-13	Europe	United Kingdom	Health Services Laboratories	Wellcome Sanger Institute for the COVID-19 Genomics UK (COG-UK) Consortium	Health Services Laboratories et al
EPI_ISL_3580860	England/HSLL-1BB9369/2021	2021-08-13	Europe	United Kingdom	Health Services Laboratories	Wellcome Sanger Institute for the COVID-19 Genomics UK (COG-UK) Consortium	Health Services Laboratories et al
EPI_ISL_3560676	England/HSLL-1BB9378/2021	2021-08-13	Europe	United Kingdom	Health Services Laboratories	Wellcome Sanger Institute for the COVID-19 Genomics UK (COG-UK) Consortium	Health Services Laboratories et al
EPI_ISL_3580930	England/HSLL-1BB9387/2021	2021-08-13	Europe	United Kingdom	Health Services Laboratories	Wellcome Sanger Institute for the COVID-19 Genomics UK (COG-UK) Consortium	Health Services Laboratories et al
EPI_ISL_3560662	England/HSLL-1BB9396/2021	2021-08-13	Europe	United Kingdom	Health Services Laboratories	Wellcome Sanger Institute for the COVID-19 Genomics UK (COG-UK) Consortium	Health Services Laboratories et al
EPI_ISL_3580849	England/HSLL-1BB93A5/2021	2021-08-13	Europe	United Kingdom	Health Services Laboratories	Wellcome Sanger Institute for the COVID-19 Genomics UK (COG-UK) Consortium	Health Services Laboratories et al
EPI_ISL_3560756	England/HSLL-1BB93B4/2021	2021-08-13	Europe	United Kingdom	Health Services Laboratories	Wellcome Sanger Institute for the COVID-19 Genomics UK (COG-UK) Consortium	Health Services Laboratories et al
EPI_ISL_3580852	England/HSLL-1BB93C3/2021	2021-08-13	Europe	United Kingdom	Health Services Laboratories	Wellcome Sanger Institute for the COVID-19 Genomics UK (COG-UK) Consortium	Health Services Laboratories et al
EPI_ISL_3560704	England/HSLL-1BB93D2/2021	2021-08-13	Europe	United Kingdom	Health Services Laboratories	Wellcome Sanger Institute for the COVID-19 Genomics UK (COG-UK) Consortium	Health Services Laboratories et al
EPI_ISL_3560746	England/HSLL-1BB93E1/2021	2021-08-13	Europe	United Kingdom	Health Services Laboratories	Wellcome Sanger Institute for the COVID-19 Genomics UK (COG-UK) Consortium	Health Services Laboratories et al
EPI_ISL_3560655	England/HSLL-1BB93F0/2021	2021-08-13	Europe	United Kingdom	Health Services Laboratories	Wellcome Sanger Institute for the COVID-19 Genomics UK (COG-UK) Consortium	Health Services Laboratories et al
EPI_ISL_3560684	England/HSLL-1BB940C/2021	2021-08-13	Europe	United Kingdom	Health Services Laboratories	Wellcome Sanger Institute for the COVID-19 Genomics UK (COG-UK) Consortium	Health Services Laboratories et al
EPI_ISL_3580874	England/HSLL-1BB9FED/2021	2021-08-13	Europe	United Kingdom	Health Services Laboratories	Wellcome Sanger Institute for the COVID-19 Genomics UK (COG-UK) Consortium	Health Services Laboratories et al
EPI_ISL_3560774	England/HSLL-1BBA007/2021	2021-08-13	Europe	United Kingdom	Health Services Laboratories	Wellcome Sanger Institute for the COVID-19 Genomics UK (COG-UK) Consortium	Health Services Laboratories et al
EPI_ISL_3560729	England/HSLL-1BBA016/2021	2021-08-13	Europe	United Kingdom	Health Services Laboratories	Wellcome Sanger Institute for the COVID-19 Genomics UK (COG-UK) Consortium	Health Services Laboratories et al
EPI_ISL_3560769	England/HSLL-1BBA025/2021	2021-08-13	Europe	United Kingdom	Health Services Laboratories	Wellcome Sanger Institute for the COVID-19 Genomics UK (COG-UK) Consortium	Health Services Laboratories et al
EPI_ISL_3560798	England/HSLL-1BBA034/2021	2021-08-13	Europe	United Kingdom	Health Services Laboratories	Wellcome Sanger Institute for the COVID-19 Genomics UK (COG-UK) Consortium	Health Services Laboratories et al
EPI_ISL_3560792	England/HSLL-1BBA043/2021	2021-08-13	Europe	United Kingdom	Health Services Laboratories	Wellcome Sanger Institute for the COVID-19 Genomics UK (COG-UK) Consortium	Health Services Laboratories et al
EPI_ISL_3560731	England/HSLL-1BBA052/2021	2021-08-13	Europe	United Kingdom	Health Services Laboratories	Wellcome Sanger Institute for the COVID-19 Genomics UK (COG-UK) Consortium	Health Services Laboratories et al
EPI_ISL_3560680	England/HSLL-1BBA061/2021	2021-08-13	Europe	United Kingdom	Health Services Laboratories	Wellcome Sanger Institute for the COVID-19 Genomics UK (COG-UK) Consortium	Health Services Laboratories et al
EPI_ISL_3560740	England/HSLL-1BBA070/2021	2021-08-13	Europe	United Kingdom	Health Services Laboratories	Wellcome Sanger Institute for the COVID-19 Genomics UK (COG-UK) Consortium	Health Services Laboratories et al
EPI_ISL_3580869	England/HSLL-1BBA09E/2021	2021-08-13	Europe	United Kingdom	Health Services Laboratories	Wellcome Sanger Institute for the COVID-19 Genomics UK (COG-UK) Consortium	Health Services Laboratories et al
EPI_ISL_3560665	England/HSLL-1BBA0AD/2021	2021-08-13	Europe	United Kingdom	Health Services Laboratories	Wellcome Sanger Institute for the COVID-19 Genomics UK (COG-UK) Consortium	Health Services Laboratories et al
EPI_ISL_3580895	England/HSLL-1BBA0CB/2021	2021-08-13	Europe	United Kingdom	Health Services Laboratories	Wellcome Sanger Institute for the COVID-19 Genomics UK (COG-UK) Consortium	Health Services Laboratories et al
EPI_ISL_3560622	England/HSLL-1BBA0DA/2021	2021-08-13	Europe	United Kingdom	Health Services Laboratories	Wellcome Sanger Institute for the COVID-19 Genomics UK (COG-UK) Consortium	Health Services Laboratories et al
EPI_ISL_3580910	England/HSLL-1BBA0E9/2021	2021-08-13	Europe	United Kingdom	Health Services Laboratories	Wellcome Sanger Institute for the COVID-19 Genomics UK (COG-UK) Consortium	Health Services Laboratories et al
EPI_ISL_3580887	England/HSLL-1BBA0F8/2021	2021-08-13	Europe	United Kingdom	Health Services Laboratories	Wellcome Sanger Institute for the COVID-19 Genomics UK (COG-UK) Consortium	Health Services Laboratories et al
EPI_ISL_3560629	England/HSLL-1BBA104/2021	2021-08-13	Europe	United Kingdom	Health Services Laboratories	Wellcome Sanger Institute for the COVID-19 Genomics UK (COG-UK) Consortium	Health Services Laboratories et al
EPI_ISL_3580877	England/HSLL-1BBA113/2021	2021-08-13	Europe	United Kingdom	Health Services Laboratories	Wellcome Sanger Institute for the COVID-19 Genomics UK (COG-UK) Consortium	Health Services Laboratories et al
EPI_ISL_3580919	England/HSLL-1BBA122/2021	2021-08-13	Europe	United Kingdom	Health Services Laboratories	Wellcome Sanger Institute for the COVID-19 Genomics UK (COG-UK) Consortium	Health Services Laboratories et al
EPI_ISL_3580906	England/HSLL-1BBA131/2021	2021-08-13	Europe	United Kingdom	Health Services Laboratories	Wellcome Sanger Institute for the COVID-19 Genomics UK (COG-UK) Consortium	Health Services Laboratories et al
EPI_ISL_3580920	England/HSLL-1BBA140/2021	2021-08-13	Europe	United Kingdom	Health Services Laboratories	Wellcome Sanger Institute for the COVID-19 Genomics UK (COG-UK) Consortium	Health Services Laboratories et al
EPI_ISL_3580884	England/HSLL-1BBA16E/2021	2021-08-13	Europe	United Kingdom	Health Services Laboratories	Wellcome Sanger Institute for the COVID-19 Genomics UK (COG-UK) Consortium	Health Services Laboratories et al
EPI_ISL_3580863	England/HSLL-1BBA17D/2021	2021-08-12	Europe	United Kingdom	Health Services Laboratories	Wellcome Sanger Institute for the COVID-19 Genomics UK (COG-UK) Consortium	Health Services Laboratories et al
EPI_ISL_3560776	England/HSLL-1BBA18C/2021	2021-08-13	Europe	United Kingdom	Health Services Laboratories	Wellcome Sanger Institute for the COVID-19 Genomics UK (COG-UK) Consortium	Health Services Laboratories et al
EPI_ISL_3580911	England/HSLL-1BBA1AA/2021	2021-08-13	Europe	United Kingdom	Health Services Laboratories	Wellcome Sanger Institute for the COVID-19 Genomics UK (COG-UK) Consortium	Health Services Laboratories et al
EPI_ISL_3580853	England/HSLL-1BBA1B9/2021	2021-08-13	Europe	United Kingdom	Health Services Laboratories	Wellcome Sanger Institute for the COVID-19 Genomics UK (COG-UK) Consortium	Health Services Laboratories et al
EPI_ISL_3560758	England/HSLL-1BBA1C8/2021	2021-08-13	Europe	United Kingdom	Health Services Laboratories	Wellcome Sanger Institute for the COVID-19 Genomics UK (COG-UK) Consortium	Health Services Laboratories et al
EPI_ISL_3560636	England/HSLL-1BBA1D7/2021	2021-08-13	Europe	United Kingdom	Health Services Laboratories	Wellcome Sanger Institute for the COVID-19 Genomics UK (COG-UK) Consortium	Health Services Laboratories et al
EPI_ISL_3580931	England/HSLL-1BBA1E6/2021	2021-08-13	Europe	United Kingdom	Health Services Laboratories	Wellcome Sanger Institute for the COVID-19 Genomics UK (COG-UK) Consortium	Health Services Laboratories et al
EPI_ISL_3560682	England/HSLL-1BBA1F5/2021	2021-08-13	Europe	United Kingdom	Health Services Laboratories	Wellcome Sanger Institute for the COVID-19 Genomics UK (COG-UK) Consortium	Health Services Laboratories et al
EPI_ISL_3580900	England/HSLL-1BBA201/2021	2021-08-13	Europe	United Kingdom	Health Services Laboratories	Wellcome Sanger Institute for the COVID-19 Genomics UK (COG-UK) Consortium	Health Services Laboratories et al
EPI_ISL_3560706	England/HSLL-1BBA22F/2021	2021-08-13	Europe	United Kingdom	Health Services Laboratories	Wellcome Sanger Institute for the COVID-19 Genomics UK (COG-UK) Consortium	Health Services Laboratories et al
EPI_ISL_3560775	England/HSLL-1BBA23E/2021	2021-08-13	Europe	United Kingdom	Health Services Laboratories	Wellcome Sanger Institute for the COVID-19 Genomics UK (COG-UK) Consortium	Health Services Laboratories et al
EPI_ISL_3580872	England/HSLL-1BBA25C/2021	2021-08-13	Europe	United Kingdom	Health Services Laboratories	Wellcome Sanger Institute for the COVID-19 Genomics UK (COG-UK) Consortium	Health Services Laboratories et al
EPI_ISL_3560656	England/HSLL-1BBA26B/2021	2021-08-13	Europe	United Kingdom	Health Services Laboratories	Wellcome Sanger Institute for the COVID-19 Genomics UK (COG-UK) Consortium	Health Services Laboratories et al
EPI_ISL_3580880	England/HSLL-1BBA27A/2021	2021-08-13	Europe	United Kingdom	Health Services Laboratories	Wellcome Sanger Institute for the COVID-19 Genomics UK (COG-UK) Consortium	Health Services Laboratories et al
EPI_ISL_3560796	England/HSLL-1BBA289/2021	2021-08-13	Europe	United Kingdom	Health Services Laboratories	Wellcome Sanger Institute for the COVID-19 Genomics UK (COG-UK) Consortium	Health Services Laboratories et al
EPI_ISL_3580886	England/HSLL-1BBA298/2021	2021-08-13	Europe	United Kingdom	Health Services Laboratories	Wellcome Sanger Institute for the COVID-19 Genomics UK (COG-UK) Consortium	Health Services Laboratories et al
EPI_ISL_3580892	England/HSLL-1BBA2A7/2021	2021-08-13	Europe	United Kingdom	Health Services Laboratories	Wellcome Sanger Institute for the COVID-19 Genomics UK (COG-UK) Consortium	Health Services Laboratories et al
EPI_ISL_3560651	England/HSLL-1BBA2B6/2021	2021-08-13	Europe	United Kingdom	Health Services Laboratories	Wellcome Sanger Institute for the COVID-19 Genomics UK (COG-UK) Consortium	Health Services Laboratories et al
EPI_ISL_3560664	England/HSLL-1BBA2C5/2021	2021-08-13	Europe	United Kingdom	Health Services Laboratories	Wellcome Sanger Institute for the COVID-19 Genomics UK (COG-UK) Consortium	Health Services Laboratories et al
EPI_ISL_3580926	England/HSLL-1BBA2D4/2021	2021-08-13	Europe	United Kingdom	Health Services Laboratories	Wellcome Sanger Institute for the COVID-19 Genomics UK (COG-UK) Consortium	Health Services Laboratories et al
EPI_ISL_3580914	England/HSLL-1BBA2E3/2021	2021-08-13	Europe	United Kingdom	Health Services Laboratories	Wellcome Sanger Institute for the COVID-19 Genomics UK (COG-UK) Consortium	Health Services Laboratories et al
EPI_ISL_3580905	England/HSLL-1BBA2F2/2021	2021-08-13	Europe	United Kingdom	Health Services Laboratories	Wellcome Sanger Institute for the COVID-19 Genomics UK (COG-UK) Consortium	Health Services Laboratories et al
EPI_ISL_3580927	England/HSLL-1BBA30E/2021	2021-08-13	Europe	United Kingdom	Health Services Laboratories	Wellcome Sanger Institute for the COVID-19 Genomics UK (COG-UK) Consortium	Health Services Laboratories et al
EPI_ISL_3560762	England/HSLL-1BBA31D/2021	2021-08-13	Europe	United Kingdom	Health Services Laboratories	Wellcome Sanger Institute for the COVID-19 Genomics UK (COG-UK) Consortium	Health Services Laboratories et al
EPI_ISL_3560713	England/HSLL-1BBA32C/2021	2021-08-13	Europe	United Kingdom	Health Services Laboratories	Wellcome Sanger Institute for the COVID-19 Genomics UK (COG-UK) Consortium	Health Services Laboratories et al
EPI_ISL_3580923	England/HSLL-1BBA33B/2021	2021-08-13	Europe	United Kingdom	Health Services Laboratories	Wellcome Sanger Institute for the COVID-19 Genomics UK (COG-UK) Consortium	Health Services Laboratories et al
EPI_ISL_3580893	England/HSLL-1BBA34A/2021	2021-08-13	Europe	United Kingdom	Health Services Laboratories	Wellcome Sanger Institute for the COVID-19 Genomics UK (COG-UK) Consortium	Health Services Laboratories et al
EPI_ISL_3580855	England/HSLL-1BBA359/2021	2021-08-13	Europe	United Kingdom	Health Services Laboratories	Wellcome Sanger Institute for the COVID-19 Genomics UK (COG-UK) Consortium	Health Services Laboratories et al
EPI_ISL_3580875	England/HSLL-1BBA377/2021	2021-08-13	Europe	United Kingdom	Health Services Laboratories	Wellcome Sanger Institute for the COVID-19 Genomics UK (COG-UK) Consortium	Health Services Laboratories et al
EPI_ISL_3560711	England/HSLL-1BBA386/2021	2021-08-13	Europe	United Kingdom	Health Services Laboratories	Wellcome Sanger Institute for the COVID-19 Genomics UK (COG-UK) Consortium	Health Services Laboratories et al
EPI_ISL_3560790	England/HSLL-1BBA395/2021	2021-08-13	Europe	United Kingdom	Health Services Laboratories	Wellcome Sanger Institute for the COVID-19 Genomics UK (COG-UK) Consortium	Health Services Laboratories et al
EPI_ISL_3560768	England/HSLL-1BBA3A4/2021	2021-08-13	Europe	United Kingdom	Health Services Laboratories	Wellcome Sanger Institute for the COVID-19 Genomics UK (COG-UK) Consortium	Health Services Laboratories et al
EPI_ISL_3580924	England/HSLL-1BBA3B3/2021	2021-08-13	Europe	United Kingdom	Health Services Laboratories	Wellcome Sanger Institute for the COVID-19 Genomics UK (COG-UK) Consortium	Health Services Laboratories et al
EPI_ISL_3560681	England/HSLL-1BBA3C2/2021	2021-08-13	Europe	United Kingdom	Health Services Laboratories	Wellcome Sanger Institute for the COVID-19 Genomics UK (COG-UK) Consortium	Health Services Laboratories et al
EPI_ISL_3560677	England/HSLL-1BBA3D1/2021	2021-08-13	Europe	United Kingdom	Health Services Laboratories	Wellcome Sanger Institute for the COVID-19 Genomics UK (COG-UK) Consortium	Health Services Laboratories et al
EPI_ISL_3580850	England/HSLL-1BBA3FF/2021	2021-08-13	Europe	United Kingdom	Health Services Laboratories	Wellcome Sanger Institute for the COVID-19 Genomics UK (COG-UK) Consortium	Health Services Laboratories et al
EPI_ISL_3580856	England/HSLL-1BBA40B/2021	2021-08-13	Europe	United Kingdom	Health Services Laboratories	Wellcome Sanger Institute for the COVID-19 Genomics UK (COG-UK) Consortium	Health Services Laboratories et al
EPI_ISL_3560754	England/HSLL-1BBA41A/2021	2021-08-13	Europe	United Kingdom	Health Services Laboratories	Wellcome Sanger Institute for the COVID-19 Genomics UK (COG-UK) Consortium	Health Services Laboratories et al
EPI_ISL_3560799	England/HSLL-1BBA429/2021	2021-08-13	Europe	United Kingdom	Health Services Laboratories	Wellcome Sanger Institute for the COVID-19 Genomics UK (COG-UK) Consortium	Health Services Laboratories et al
EPI_ISL_3560789	England/HSLL-1BBA438/2021	2021-08-13	Europe	United Kingdom	Health Services Laboratories	Wellcome Sanger Institute for the COVID-19 Genomics UK (COG-UK) Consortium	Health Services Laboratories et al
EPI_ISL_3560714	England/HSLL-1BBA447/2021	2021-08-13	Europe	United Kingdom	Health Services Laboratories	Wellcome Sanger Institute for the COVID-19 Genomics UK (COG-UK) Consortium	Health Services Laboratories et al
EPI_ISL_3560695	England/HSLL-1BBA456/2021	2021-08-13	Europe	United Kingdom	Health Services Laboratories	Wellcome Sanger Institute for the COVID-19 Genomics UK (COG-UK) Consortium	Health Services Laboratories et al
EPI_ISL_3560675	England/HSLL-1BBA474/2021	2021-08-13	Europe	United Kingdom	Health Services Laboratories	Wellcome Sanger Institute for the COVID-19 Genomics UK (COG-UK) Consortium	Health Services Laboratories et al
EPI_ISL_3560715	England/HSLL-1BBA483/2021	2021-08-13	Europe	United Kingdom	Health Services Laboratories	Wellcome Sanger Institute for the COVID-19 Genomics UK (COG-UK) Consortium	Health Services Laboratories et al
EPI_ISL_3560628	England/HSLL-1BBA492/2021	2021-08-13	Europe	United Kingdom	Health Services Laboratories	Wellcome Sanger Institute for the COVID-19 Genomics UK (COG-UK) Consortium	Health Services Laboratories et al
EPI_ISL_3580885	England/HSLL-1BBA4A1/2021	2021-08-13	Europe	United Kingdom	Health Services Laboratories	Wellcome Sanger Institute for the COVID-19 Genomics UK (COG-UK) Consortium	Health Services Laboratories et al
EPI_ISL_3560780	England/HSLL-1BBA4B0/2021	2021-08-13	Europe	United Kingdom	Health Services Laboratories	Wellcome Sanger Institute for the COVID-19 Genomics UK (COG-UK) Consortium	Health Services Laboratories et al
EPI_ISL_3580871	England/HSLL-1BBA4DE/2021	2021-08-13	Europe	United Kingdom	Health Services Laboratories	Wellcome Sanger Institute for the COVID-19 Genomics UK (COG-UK) Consortium	Health Services Laboratories et al
EPI_ISL_3580936	England/HSLL-1BBA4ED/2021	2021-08-13	Europe	United Kingdom	Health Services Laboratories	Wellcome Sanger Institute for the COVID-19 Genomics UK (COG-UK) Consortium	Health Services Laboratories et al
EPI_ISL_3560717	England/HSLL-1BBA4FC/2021	2021-08-13	Europe	United Kingdom	Health Services Laboratories	Wellcome Sanger Institute for the COVID-19 Genomics UK (COG-UK) Consortium	Health Services Laboratories et al
EPI_ISL_3560699	England/HSLL-1BBA508/2021	2021-08-13	Europe	United Kingdom	Health Services Laboratories	Wellcome Sanger Institute for the COVID-19 Genomics UK (COG-UK) Consortium	Health Services Laboratories et al
EPI_ISL_3560724	England/HSLL-1BBA517/2021	2021-08-13	Europe	United Kingdom	Health Services Laboratories	Wellcome Sanger Institute for the COVID-19 Genomics UK (COG-UK) Consortium	Health Services Laboratories et al
EPI_ISL_3560765	England/HSLL-1BBA526/2021	2021-08-13	Europe	United Kingdom	Health Services Laboratories	Wellcome Sanger Institute for the COVID-19 Genomics UK (COG-UK) Consortium	Health Services Laboratories et al
EPI_ISL_3560653	England/HSLL-1BBA535/2021	2021-08-13	Europe	United Kingdom	Health Services Laboratories	Wellcome Sanger Institute for the COVID-19 Genomics UK (COG-UK) Consortium	Health Services Laboratories et al
EPI_ISL_3560683	England/HSLL-1BBA544/2021	2021-08-13	Europe	United Kingdom	Health Services Laboratories	Wellcome Sanger Institute for the COVID-19 Genomics UK (COG-UK) Consortium	Health Services Laboratories et al
EPI_ISL_3580891	England/HSLL-1BBA553/2021	2021-08-13	Europe	United Kingdom	Health Services Laboratories	Wellcome Sanger Institute for the COVID-19 Genomics UK (COG-UK) Consortium	Health Services Laboratories et al
EPI_ISL_3580933	England/HSLL-1BBA562/2021	2021-08-13	Europe	United Kingdom	Health Services Laboratories	Wellcome Sanger Institute for the COVID-19 Genomics UK (COG-UK) Consortium	Health Services Laboratories et al
EPI_ISL_3560671	England/HSLL-1BBA580/2021	2021-08-13	Europe	United Kingdom	Health Services Laboratories	Wellcome Sanger Institute for the COVID-19 Genomics UK (COG-UK) Consortium	Health Services Laboratories et al
EPI_ISL_3641294	England/HSLL-1BBA5BD/2021	2021-08-13	Europe	United Kingdom	Health Services Laboratories	Wellcome Sanger Institute for the COVID-19 Genomics UK (COG-UK) Consortium	Health Services Laboratories et al
EPI_ISL_3641213	England/HSLL-1BBA5DB/2021	2021-08-13	Europe	United Kingdom	Health Services Laboratories	Wellcome Sanger Institute for the COVID-19 Genomics UK (COG-UK) Consortium	Health Services Laboratories et al
EPI_ISL_3706299	England/HSLL-1BBA5EA/2021	2021-08-13	Europe	United Kingdom	Health Services Laboratories	Wellcome Sanger Institute for the COVID-19 Genomics UK (COG-UK) Consortium	Health Services Laboratories et al
EPI_ISL_3706320	England/HSLL-1BBA5F9/2021	2021-08-13	Europe	United Kingdom	Health Services Laboratories	Wellcome Sanger Institute for the COVID-19 Genomics UK (COG-UK) Consortium	Health Services Laboratories et al
EPI_ISL_3641298	England/HSLL-1BBA605/2021	2021-08-13	Europe	United Kingdom	Health Services Laboratories	Wellcome Sanger Institute for the COVID-19 Genomics UK (COG-UK) Consortium	Health Services Laboratories et al
EPI_ISL_3706318	England/HSLL-1BBA614/2021	2021-08-13	Europe	United Kingdom	Health Services Laboratories	Wellcome Sanger Institute for the COVID-19 Genomics UK (COG-UK) Consortium	Health Services Laboratories et al
EPI_ISL_3706310	England/HSLL-1BBA623/2021	2021-08-13	Europe	United Kingdom	Health Services Laboratories	Wellcome Sanger Institute for the COVID-19 Genomics UK (COG-UK) Consortium	Health Services Laboratories et al
EPI_ISL_3641216	England/HSLL-1BBA632/2021	2021-08-13	Europe	United Kingdom	Health Services Laboratories	Wellcome Sanger Institute for the COVID-19 Genomics UK (COG-UK) Consortium	Health Services Laboratories et al
EPI_ISL_3641203	England/HSLL-1BBA641/2021	2021-08-13	Europe	United Kingdom	Health Services Laboratories	Wellcome Sanger Institute for the COVID-19 Genomics UK (COG-UK) Consortium	Health Services Laboratories et al
EPI_ISL_3706316	England/HSLL-1BBA650/2021	2021-08-13	Europe	United Kingdom	Health Services Laboratories	Wellcome Sanger Institute for the COVID-19 Genomics UK (COG-UK) Consortium	Health Services Laboratories et al
EPI_ISL_3706306	England/HSLL-1BBA66F/2021	2021-08-13	Europe	United Kingdom	Health Services Laboratories	Wellcome Sanger Institute for the COVID-19 Genomics UK (COG-UK) Consortium	Health Services Laboratories et al
EPI_ISL_3641194	England/HSLL-1BBA67E/2021	2021-08-13	Europe	United Kingdom	Health Services Laboratories	Wellcome Sanger Institute for the COVID-19 Genomics UK (COG-UK) Consortium	Health Services Laboratories et al
EPI_ISL_3641077	England/HSLL-1BBA68D/2021	2021-08-13	Europe	United Kingdom	Health Services Laboratories	Wellcome Sanger Institute for the COVID-19 Genomics UK (COG-UK) Consortium	Health Services Laboratories et al
EPI_ISL_3641232	England/HSLL-1BBA69C/2021	2021-08-13	Europe	United Kingdom	Health Services Laboratories	Wellcome Sanger Institute for the COVID-19 Genomics UK (COG-UK) Consortium	Health Services Laboratories et al
EPI_ISL_3706304	England/HSLL-1BBA6AB/2021	2021-08-13	Europe	United Kingdom	Health Services Laboratories	Wellcome Sanger Institute for the COVID-19 Genomics UK (COG-UK) Consortium	Health Services Laboratories et al
EPI_ISL_3641124	England/HSLL-1BBA6BA/2021	2021-08-13	Europe	United Kingdom	Health Services Laboratories	Wellcome Sanger Institute for the COVID-19 Genomics UK (COG-UK) Consortium	Health Services Laboratories et al
EPI_ISL_3706317	England/HSLL-1BBA6C9/2021	2021-08-13	Europe	United Kingdom	Health Services Laboratories	Wellcome Sanger Institute for the COVID-19 Genomics UK (COG-UK) Consortium	Health Services Laboratories et al
EPI_ISL_3641207	England/HSLL-1BBA6D8/2021	2021-08-13	Europe	United Kingdom	Health Services Laboratories	Wellcome Sanger Institute for the COVID-19 Genomics UK (COG-UK) Consortium	Health Services Laboratories et al
EPI_ISL_3706308	England/HSLL-1BBA6E7/2021	2021-08-13	Europe	United Kingdom	Health Services Laboratories	Wellcome Sanger Institute for the COVID-19 Genomics UK (COG-UK) Consortium	Health Services Laboratories et al
EPI_ISL_3641140	England/HSLL-1BBA6F6/2021	2021-08-13	Europe	United Kingdom	Health Services Laboratories	Wellcome Sanger Institute for the COVID-19 Genomics UK (COG-UK) Consortium	Health Services Laboratories et al
EPI_ISL_3641126	England/HSLL-1BBA702/2021	2021-08-13	Europe	United Kingdom	Health Services Laboratories	Wellcome Sanger Institute for the COVID-19 Genomics UK (COG-UK) Consortium	Health Services Laboratories et al
EPI_ISL_3706297	England/HSLL-1BBA711/2021	2021-08-13	Europe	United Kingdom	Health Services Laboratories	Wellcome Sanger Institute for the COVID-19 Genomics UK (COG-UK) Consortium	Health Services Laboratories et al
EPI_ISL_3641283	England/HSLL-1BBA73F/2021	2021-08-13	Europe	United Kingdom	Health Services Laboratories	Wellcome Sanger Institute for the COVID-19 Genomics UK (COG-UK) Consortium	Health Services Laboratories et al
EPI_ISL_3706292	England/HSLL-1BBA74E/2021	2021-08-13	Europe	United Kingdom	Health Services Laboratories	Wellcome Sanger Institute for the COVID-19 Genomics UK (COG-UK) Consortium	Health Services Laboratories et al
EPI_ISL_3641070	England/HSLL-1BBA75D/2021	2021-08-13	Europe	United Kingdom	Health Services Laboratories	Wellcome Sanger Institute for the COVID-19 Genomics UK (COG-UK) Consortium	Health Services Laboratories et al
EPI_ISL_3641193	England/HSLL-1BBA76C/2021	2021-08-13	Europe	United Kingdom	Health Services Laboratories	Wellcome Sanger Institute for the COVID-19 Genomics UK (COG-UK) Consortium	Health Services Laboratories et al
EPI_ISL_3641083	England/HSLL-1BBA77B/2021	2021-08-13	Europe	United Kingdom	Health Services Laboratories	Wellcome Sanger Institute for the COVID-19 Genomics UK (COG-UK) Consortium	Health Services Laboratories et al
EPI_ISL_3641234	England/HSLL-1BBA78A/2021	2021-08-13	Europe	United Kingdom	Health Services Laboratories	Wellcome Sanger Institute for the COVID-19 Genomics UK (COG-UK) Consortium	Health Services Laboratories et al
EPI_ISL_3641115	England/HSLL-1BBA7A8/2021	2021-08-13	Europe	United Kingdom	Health Services Laboratories	Wellcome Sanger Institute for the COVID-19 Genomics UK (COG-UK) Consortium	Health Services Laboratories et al
EPI_ISL_3641211	England/HSLL-1BBA7C6/2021	2021-08-13	Europe	United Kingdom	Health Services Laboratories	Wellcome Sanger Institute for the COVID-19 Genomics UK (COG-UK) Consortium	Health Services Laboratories et al
EPI_ISL_3641291	England/HSLL-1BBA7D5/2021	2021-08-13	Europe	United Kingdom	Health Services Laboratories	Wellcome Sanger Institute for the COVID-19 Genomics UK (COG-UK) Consortium	Health Services Laboratories et al
EPI_ISL_3641114	England/HSLL-1BBA7E4/2021	2021-08-12	Europe	United Kingdom	Health Services Laboratories	Wellcome Sanger Institute for the COVID-19 Genomics UK (COG-UK) Consortium	Health Services Laboratories et al
EPI_ISL_3581714	England/HSLL-1BBBD3C/2021	2021-08-13	Europe	United Kingdom	Health Services Laboratories	Wellcome Sanger Institute for the COVID-19 Genomics UK (COG-UK) Consortium	Health Services Laboratories et al
EPI_ISL_3642230	England/HSLL-1BBBD4B/2021	2021-08-12	Europe	United Kingdom	Health Services Laboratories	Wellcome Sanger Institute for the COVID-19 Genomics UK (COG-UK) Consortium	Health Services Laboratories et al
EPI_ISL_3642250	England/HSLL-1BBBD5A/2021	2021-08-13	Europe	United Kingdom	Health Services Laboratories	Wellcome Sanger Institute for the COVID-19 Genomics UK (COG-UK) Consortium	Health Services Laboratories et al
EPI_ISL_3581589	England/HSLL-1BBBD78/2021	2021-08-14	Europe	United Kingdom	Health Services Laboratories	Wellcome Sanger Institute for the COVID-19 Genomics UK (COG-UK) Consortium	Health Services Laboratories et al
EPI_ISL_3581807	England/HSLL-1BBBDC3/2021	2021-08-13	Europe	United Kingdom	Health Services Laboratories	Wellcome Sanger Institute for the COVID-19 Genomics UK (COG-UK) Consortium	Health Services Laboratories et al
EPI_ISL_3581756	England/HSLL-1BBBDD2/2021	2021-08-14	Europe	United Kingdom	Health Services Laboratories	Wellcome Sanger Institute for the COVID-19 Genomics UK (COG-UK) Consortium	Health Services Laboratories et al
EPI_ISL_3581799	England/HSLL-1BBBDE1/2021	2021-08-13	Europe	United Kingdom	Health Services Laboratories	Wellcome Sanger Institute for the COVID-19 Genomics UK (COG-UK) Consortium	Health Services Laboratories et al
EPI_ISL_3581716	England/HSLL-1BBBDF0/2021	2021-08-12	Europe	United Kingdom	Health Services Laboratories	Wellcome Sanger Institute for the COVID-19 Genomics UK (COG-UK) Consortium	Health Services Laboratories et al
EPI_ISL_3642213	England/HSLL-1BBBE0C/2021	2021-08-14	Europe	United Kingdom	Health Services Laboratories	Wellcome Sanger Institute for the COVID-19 Genomics UK (COG-UK) Consortium	Health Services Laboratories et al
EPI_ISL_3581627	England/HSLL-1BBBE39/2021	2021-08-13	Europe	United Kingdom	Health Services Laboratories	Wellcome Sanger Institute for the COVID-19 Genomics UK (COG-UK) Consortium	Health Services Laboratories et al
EPI_ISL_3642228	England/HSLL-1BBBE48/2021	2021-08-12	Europe	United Kingdom	Health Services Laboratories	Wellcome Sanger Institute for the COVID-19 Genomics UK (COG-UK) Consortium	Health Services Laboratories et al
EPI_ISL_3642208	England/HSLL-1BBBE57/2021	2021-08-12	Europe	United Kingdom	Health Services Laboratories	Wellcome Sanger Institute for the COVID-19 Genomics UK (COG-UK) Consortium	Health Services Laboratories et al
EPI_ISL_3581697	England/HSLL-1BBBE66/2021	2021-08-12	Europe	United Kingdom	Health Services Laboratories	Wellcome Sanger Institute for the COVID-19 Genomics UK (COG-UK) Consortium	Health Services Laboratories et al
EPI_ISL_3642239	England/HSLL-1BBBE75/2021	2021-08-14	Europe	United Kingdom	Health Services Laboratories	Wellcome Sanger Institute for the COVID-19 Genomics UK (COG-UK) Consortium	Health Services Laboratories et al
EPI_ISL_3581570	England/HSLL-1BBBEB1/2021	2021-08-13	Europe	United Kingdom	Health Services Laboratories	Wellcome Sanger Institute for the COVID-19 Genomics UK (COG-UK) Consortium	Health Services Laboratories et al
EPI_ISL_3581737	England/HSLL-1BBBEDF/2021	2021-08-13	Europe	United Kingdom	Health Services Laboratories	Wellcome Sanger Institute for the COVID-19 Genomics UK (COG-UK) Consortium	Health Services Laboratories et al
EPI_ISL_3642212	England/HSLL-1BBBEEE/2021	2021-08-12	Europe	United Kingdom	Health Services Laboratories	Wellcome Sanger Institute for the COVID-19 Genomics UK (COG-UK) Consortium	Health Services Laboratories et al
EPI_ISL_3581538	England/HSLL-1BBBEFD/2021	2021-08-14	Europe	United Kingdom	Health Services Laboratories	Wellcome Sanger Institute for the COVID-19 Genomics UK (COG-UK) Consortium	Health Services Laboratories et al
EPI_ISL_3581544	England/HSLL-1BBBF09/2021	2021-08-14	Europe	United Kingdom	Health Services Laboratories	Wellcome Sanger Institute for the COVID-19 Genomics UK (COG-UK) Consortium	Health Services Laboratories et al
EPI_ISL_3581679	England/HSLL-1BBBF18/2021	2021-08-14	Europe	United Kingdom	Health Services Laboratories	Wellcome Sanger Institute for the COVID-19 Genomics UK (COG-UK) Consortium	Health Services Laboratories et al
EPI_ISL_3581676	England/HSLL-1BBBF27/2021	2021-08-13	Europe	United Kingdom	Health Services Laboratories	Wellcome Sanger Institute for the COVID-19 Genomics UK (COG-UK) Consortium	Health Services Laboratories et al
EPI_ISL_3581648	England/HSLL-1BBBF36/2021	2021-08-13	Europe	United Kingdom	Health Services Laboratories	Wellcome Sanger Institute for the COVID-19 Genomics UK (COG-UK) Consortium	Health Services Laboratories et al
EPI_ISL_3642222	England/HSLL-1BBBF45/2021	2021-08-13	Europe	United Kingdom	Health Services Laboratories	Wellcome Sanger Institute for the COVID-19 Genomics UK (COG-UK) Consortium	Health Services Laboratories et al
EPI_ISL_3642198	England/HSLL-1BBBF54/2021	2021-08-13	Europe	United Kingdom	Health Services Laboratories	Wellcome Sanger Institute for the COVID-19 Genomics UK (COG-UK) Consortium	Health Services Laboratories et al
EPI_ISL_3581816	England/HSLL-1BBBF63/2021	2021-08-13	Europe	United Kingdom	Health Services Laboratories	Wellcome Sanger Institute for the COVID-19 Genomics UK (COG-UK) Consortium	Health Services Laboratories et al
EPI_ISL_3581639	England/HSLL-1BBBF72/2021	2021-08-12	Europe	United Kingdom	Health Services Laboratories	Wellcome Sanger Institute for the COVID-19 Genomics UK (COG-UK) Consortium	Health Services Laboratories et al
EPI_ISL_3642209	England/HSLL-1BBBF81/2021	2021-08-13	Europe	United Kingdom	Health Services Laboratories	Wellcome Sanger Institute for the COVID-19 Genomics UK (COG-UK) Consortium	Health Services Laboratories et al
EPI_ISL_3581671	England/HSLL-1BBBF90/2021	2021-08-14	Europe	United Kingdom	Health Services Laboratories	Wellcome Sanger Institute for the COVID-19 Genomics UK (COG-UK) Consortium	Health Services Laboratories et al
EPI_ISL_3581739	England/HSLL-1BBBFAF/2021	2021-08-14	Europe	United Kingdom	Health Services Laboratories	Wellcome Sanger Institute for the COVID-19 Genomics UK (COG-UK) Consortium	Health Services Laboratories et al
EPI_ISL_3642197	England/HSLL-1BBBFBE/2021	2021-08-13	Europe	United Kingdom	Health Services Laboratories	Wellcome Sanger Institute for the COVID-19 Genomics UK (COG-UK) Consortium	Health Services Laboratories et al
EPI_ISL_3642192	England/HSLL-1BBBFCD/2021	2021-08-12	Europe	United Kingdom	Health Services Laboratories	Wellcome Sanger Institute for the COVID-19 Genomics UK (COG-UK) Consortium	Health Services Laboratories et al
EPI_ISL_3581734	England/HSLL-1BBBFDC/2021	2021-08-14	Europe	United Kingdom	Health Services Laboratories	Wellcome Sanger Institute for the COVID-19 Genomics UK (COG-UK) Consortium	Health Services Laboratories et al
EPI_ISL_3581608	England/HSLL-1BBBFEB/2021	2021-08-14	Europe	United Kingdom	Health Services Laboratories	Wellcome Sanger Institute for the COVID-19 Genomics UK (COG-UK) Consortium	Health Services Laboratories et al
EPI_ISL_3581658	England/HSLL-1BBC005/2021	2021-08-12	Europe	United Kingdom	Health Services Laboratories	Wellcome Sanger Institute for the COVID-19 Genomics UK (COG-UK) Consortium	Health Services Laboratories et al
EPI_ISL_3642240	England/HSLL-1BBC014/2021	2021-08-14	Europe	United Kingdom	Health Services Laboratories	Wellcome Sanger Institute for the COVID-19 Genomics UK (COG-UK) Consortium	Health Services Laboratories et al
EPI_ISL_3581634	England/HSLL-1BBC023/2021	2021-08-13	Europe	United Kingdom	Health Services Laboratories	Wellcome Sanger Institute for the COVID-19 Genomics UK (COG-UK) Consortium	Health Services Laboratories et al
EPI_ISL_3581666	England/HSLL-1BBC032/2021	2021-08-13	Europe	United Kingdom	Health Services Laboratories	Wellcome Sanger Institute for the COVID-19 Genomics UK (COG-UK) Consortium	Health Services Laboratories et al
EPI_ISL_3581630	England/HSLL-1BBC041/2021	2021-08-13	Europe	United Kingdom	Health Services Laboratories	Wellcome Sanger Institute for the COVID-19 Genomics UK (COG-UK) Consortium	Health Services Laboratories et al
EPI_ISL_3642252	England/HSLL-1BBC050/2021	2021-08-13	Europe	United Kingdom	Health Services Laboratories	Wellcome Sanger Institute for the COVID-19 Genomics UK (COG-UK) Consortium	Health Services Laboratories et al
EPI_ISL_3581815	England/HSLL-1BBC07E/2021	2021-08-14	Europe	United Kingdom	Health Services Laboratories	Wellcome Sanger Institute for the COVID-19 Genomics UK (COG-UK) Consortium	Health Services Laboratories et al
EPI_ISL_3581611	England/HSLL-1BBC08D/2021	2021-08-14	Europe	United Kingdom	Health Services Laboratories	Wellcome Sanger Institute for the COVID-19 Genomics UK (COG-UK) Consortium	Health Services Laboratories et al
EPI_ISL_3581792	England/HSLL-1BBC09C/2021	2021-08-13	Europe	United Kingdom	Health Services Laboratories	Wellcome Sanger Institute for the COVID-19 Genomics UK (COG-UK) Consortium	Health Services Laboratories et al
EPI_ISL_3581818	England/HSLL-1BBC0AB/2021	2021-08-13	Europe	United Kingdom	Health Services Laboratories	Wellcome Sanger Institute for the COVID-19 Genomics UK (COG-UK) Consortium	Health Services Laboratories et al
EPI_ISL_3642246	England/HSLL-1BBC0BA/2021	2021-08-13	Europe	United Kingdom	Health Services Laboratories	Wellcome Sanger Institute for the COVID-19 Genomics UK (COG-UK) Consortium	Health Services Laboratories et al
EPI_ISL_3581690	England/HSLL-1BBC0C9/2021	2021-08-13	Europe	United Kingdom	Health Services Laboratories	Wellcome Sanger Institute for the COVID-19 Genomics UK (COG-UK) Consortium	Health Services Laboratories et al
EPI_ISL_3581580	England/HSLL-1BBC0D8/2021	2021-08-14	Europe	United Kingdom	Health Services Laboratories	Wellcome Sanger Institute for the COVID-19 Genomics UK (COG-UK) Consortium	Health Services Laboratories et al
EPI_ISL_3581576	England/HSLL-1BBC0E7/2021	2021-08-12	Europe	United Kingdom	Health Services Laboratories	Wellcome Sanger Institute for the COVID-19 Genomics UK (COG-UK) Consortium	Health Services Laboratories et al
EPI_ISL_3581770	England/HSLL-1BBC0F6/2021	2021-08-13	Europe	United Kingdom	Health Services Laboratories	Wellcome Sanger Institute for the COVID-19 Genomics UK (COG-UK) Consortium	Health Services Laboratories et al
EPI_ISL_3642223	England/HSLL-1BBC102/2021	2021-08-12	Europe	United Kingdom	Health Services Laboratories	Wellcome Sanger Institute for the COVID-19 Genomics UK (COG-UK) Consortium	Health Services Laboratories et al
EPI_ISL_3581704	England/HSLL-1BBC111/2021	2021-08-13	Europe	United Kingdom	Health Services Laboratories	Wellcome Sanger Institute for the COVID-19 Genomics UK (COG-UK) Consortium	Health Services Laboratories et al
EPI_ISL_3642201	England/HSLL-1BBC120/2021	2021-08-13	Europe	United Kingdom	Health Services Laboratories	Wellcome Sanger Institute for the COVID-19 Genomics UK (COG-UK) Consortium	Health Services Laboratories et al
EPI_ISL_3642216	England/HSLL-1BBC13F/2021	2021-08-13	Europe	United Kingdom	Health Services Laboratories	Wellcome Sanger Institute for the COVID-19 Genomics UK (COG-UK) Consortium	Health Services Laboratories et al
EPI_ISL_3581646	England/HSLL-1BBC14E/2021	2021-08-13	Europe	United Kingdom	Health Services Laboratories	Wellcome Sanger Institute for the COVID-19 Genomics UK (COG-UK) Consortium	Health Services Laboratories et al
EPI_ISL_3581650	England/HSLL-1BBC15D/2021	2021-08-13	Europe	United Kingdom	Health Services Laboratories	Wellcome Sanger Institute for the COVID-19 Genomics UK (COG-UK) Consortium	Health Services Laboratories et al
EPI_ISL_3581779	England/HSLL-1BBC16C/2021	2021-08-13	Europe	United Kingdom	Health Services Laboratories	Wellcome Sanger Institute for the COVID-19 Genomics UK (COG-UK) Consortium	Health Services Laboratories et al
EPI_ISL_3581701	England/HSLL-1BBC17B/2021	2021-08-13	Europe	United Kingdom	Health Services Laboratories	Wellcome Sanger Institute for the COVID-19 Genomics UK (COG-UK) Consortium	Health Services Laboratories et al
EPI_ISL_3642200	England/HSLL-1BBC18A/2021	2021-08-13	Europe	United Kingdom	Health Services Laboratories	Wellcome Sanger Institute for the COVID-19 Genomics UK (COG-UK) Consortium	Health Services Laboratories et al
EPI_ISL_3581638	England/HSLL-1BBC199/2021	2021-08-14	Europe	United Kingdom	Health Services Laboratories	Wellcome Sanger Institute for the COVID-19 Genomics UK (COG-UK) Consortium	Health Services Laboratories et al
EPI_ISL_3642242	England/HSLL-1BBC1A8/2021	2021-08-14	Europe	United Kingdom	Health Services Laboratories	Wellcome Sanger Institute for the COVID-19 Genomics UK (COG-UK) Consortium	Health Services Laboratories et al
EPI_ISL_3642248	England/HSLL-1BBC1B7/2021	2021-08-12	Europe	United Kingdom	Health Services Laboratories	Wellcome Sanger Institute for the COVID-19 Genomics UK (COG-UK) Consortium	Health Services Laboratories et al
EPI_ISL_3642221	England/HSLL-1BBC1C6/2021	2021-08-13	Europe	United Kingdom	Health Services Laboratories	Wellcome Sanger Institute for the COVID-19 Genomics UK (COG-UK) Consortium	Health Services Laboratories et al
EPI_ISL_3581560	England/HSLL-1BBC1D5/2021	2021-08-14	Europe	United Kingdom	Health Services Laboratories	Wellcome Sanger Institute for the COVID-19 Genomics UK (COG-UK) Consortium	Health Services Laboratories et al
EPI_ISL_3642193	England/HSLL-1BBC20F/2021	2021-08-13	Europe	United Kingdom	Health Services Laboratories	Wellcome Sanger Institute for the COVID-19 Genomics UK (COG-UK) Consortium	Health Services Laboratories et al
EPI_ISL_3642249	England/HSLL-1BBC21E/2021	2021-08-13	Europe	United Kingdom	Health Services Laboratories	Wellcome Sanger Institute for the COVID-19 Genomics UK (COG-UK) Consortium	Health Services Laboratories et al
EPI_ISL_3581581	England/HSLL-1BBC23C/2021	2021-08-12	Europe	United Kingdom	Health Services Laboratories	Wellcome Sanger Institute for the COVID-19 Genomics UK (COG-UK) Consortium	Health Services Laboratories et al
EPI_ISL_3581651	England/HSLL-1BBC24B/2021	2021-08-12	Europe	United Kingdom	Health Services Laboratories	Wellcome Sanger Institute for the COVID-19 Genomics UK (COG-UK) Consortium	Health Services Laboratories et al
EPI_ISL_3642227	England/HSLL-1BBC25A/2021	2021-08-13	Europe	United Kingdom	Health Services Laboratories	Wellcome Sanger Institute for the COVID-19 Genomics UK (COG-UK) Consortium	Health Services Laboratories et al
EPI_ISL_3581710	England/HSLL-1BBC278/2021	2021-08-13	Europe	United Kingdom	Health Services Laboratories	Wellcome Sanger Institute for the COVID-19 Genomics UK (COG-UK) Consortium	Health Services Laboratories et al
EPI_ISL_3581800	England/HSLL-1BBC287/2021	2021-08-13	Europe	United Kingdom	Health Services Laboratories	Wellcome Sanger Institute for the COVID-19 Genomics UK (COG-UK) Consortium	Health Services Laboratories et al
EPI_ISL_3642236	England/HSLL-1BBC296/2021	2021-08-13	Europe	United Kingdom	Health Services Laboratories	Wellcome Sanger Institute for the COVID-19 Genomics UK (COG-UK) Consortium	Health Services Laboratories et al
EPI_ISL_3642194	England/HSLL-1BBC2A5/2021	2021-08-13	Europe	United Kingdom	Health Services Laboratories	Wellcome Sanger Institute for the COVID-19 Genomics UK (COG-UK) Consortium	Health Services Laboratories et al
EPI_ISL_3581615	England/HSLL-1BBC2B4/2021	2021-08-13	Europe	United Kingdom	Health Services Laboratories	Wellcome Sanger Institute for the COVID-19 Genomics UK (COG-UK) Consortium	Health Services Laboratories et al
EPI_ISL_3642207	England/HSLL-1BBC2C3/2021	2021-08-13	Europe	United Kingdom	Health Services Laboratories	Wellcome Sanger Institute for the COVID-19 Genomics UK (COG-UK) Consortium	Health Services Laboratories et al
EPI_ISL_3581805	England/HSLL-1BBC2D2/2021	2021-08-13	Europe	United Kingdom	Health Services Laboratories	Wellcome Sanger Institute for the COVID-19 Genomics UK (COG-UK) Consortium	Health Services Laboratories et al
EPI_ISL_3581556	England/HSLL-1BBC2F0/2021	2021-08-12	Europe	United Kingdom	Health Services Laboratories	Wellcome Sanger Institute for the COVID-19 Genomics UK (COG-UK) Consortium	Health Services Laboratories et al
EPI_ISL_3581607	England/HSLL-1BBC30C/2021	2021-08-14	Europe	United Kingdom	Health Services Laboratories	Wellcome Sanger Institute for the COVID-19 Genomics UK (COG-UK) Consortium	Health Services Laboratories et al
EPI_ISL_3581664	England/HSLL-1BBE07C/2021	2021-08-14	Europe	United Kingdom	Health Services Laboratories	Wellcome Sanger Institute for the COVID-19 Genomics UK (COG-UK) Consortium	Health Services Laboratories et al
EPI_ISL_3642233	England/HSLL-1BBE08B/2021	2021-08-14	Europe	United Kingdom	Health Services Laboratories	Wellcome Sanger Institute for the COVID-19 Genomics UK (COG-UK) Consortium	Health Services Laboratories et al
EPI_ISL_3581755	England/HSLL-1BBE09A/2021	2021-08-14	Europe	United Kingdom	Health Services Laboratories	Wellcome Sanger Institute for the COVID-19 Genomics UK (COG-UK) Consortium	Health Services Laboratories et al
EPI_ISL_3642217	England/HSLL-1BBE0A9/2021	2021-08-14	Europe	United Kingdom	Health Services Laboratories	Wellcome Sanger Institute for the COVID-19 Genomics UK (COG-UK) Consortium	Health Services Laboratories et al
EPI_ISL_3581670	England/HSLL-1BBE0B8/2021	2021-08-12	Europe	United Kingdom	Health Services Laboratories	Wellcome Sanger Institute for the COVID-19 Genomics UK (COG-UK) Consortium	Health Services Laboratories et al
EPI_ISL_3581578	England/HSLL-1BBE0C7/2021	2021-08-12	Europe	United Kingdom	Health Services Laboratories	Wellcome Sanger Institute for the COVID-19 Genomics UK (COG-UK) Consortium	Health Services Laboratories et al
EPI_ISL_3642238	England/HSLL-1BBE0D6/2021	2021-08-12	Europe	United Kingdom	Health Services Laboratories	Wellcome Sanger Institute for the COVID-19 Genomics UK (COG-UK) Consortium	Health Services Laboratories et al
EPI_ISL_3581665	England/HSLL-1BBE0E5/2021	2021-08-14	Europe	United Kingdom	Health Services Laboratories	Wellcome Sanger Institute for the COVID-19 Genomics UK (COG-UK) Consortium	Health Services Laboratories et al
EPI_ISL_3581801	England/HSLL-1BBE0F4/2021	2021-08-14	Europe	United Kingdom	Health Services Laboratories	Wellcome Sanger Institute for the COVID-19 Genomics UK (COG-UK) Consortium	Health Services Laboratories et al
EPI_ISL_3642247	England/HSLL-1BBE100/2021	2021-08-14	Europe	United Kingdom	Health Services Laboratories	Wellcome Sanger Institute for the COVID-19 Genomics UK (COG-UK) Consortium	Health Services Laboratories et al
EPI_ISL_3581565	England/HSLL-1BBE11F/2021	2021-08-14	Europe	United Kingdom	Health Services Laboratories	Wellcome Sanger Institute for the COVID-19 Genomics UK (COG-UK) Consortium	Health Services Laboratories et al
EPI_ISL_3642251	England/HSLL-1BBE12E/2021	2021-08-14	Europe	United Kingdom	Health Services Laboratories	Wellcome Sanger Institute for the COVID-19 Genomics UK (COG-UK) Consortium	Health Services Laboratories et al
EPI_ISL_3581592	England/HSLL-1BBE13D/2021	2021-08-14	Europe	United Kingdom	Health Services Laboratories	Wellcome Sanger Institute for the COVID-19 Genomics UK (COG-UK) Consortium	Health Services Laboratories et al
EPI_ISL_3642241	England/HSLL-1BBE14C/2021	2021-08-14	Europe	United Kingdom	Health Services Laboratories	Wellcome Sanger Institute for the COVID-19 Genomics UK (COG-UK) Consortium	Health Services Laboratories et al
EPI_ISL_3642204	England/HSLL-1BBE15B/2021	2021-08-14	Europe	United Kingdom	Health Services Laboratories	Wellcome Sanger Institute for the COVID-19 Genomics UK (COG-UK) Consortium	Health Services Laboratories et al
EPI_ISL_3642234	England/HSLL-1BBE16A/2021	2021-08-12	Europe	United Kingdom	Health Services Laboratories	Wellcome Sanger Institute for the COVID-19 Genomics UK (COG-UK) Consortium	Health Services Laboratories et al
EPI_ISL_3581637	England/HSLL-1BBE179/2021	2021-08-14	Europe	United Kingdom	Health Services Laboratories	Wellcome Sanger Institute for the COVID-19 Genomics UK (COG-UK) Consortium	Health Services Laboratories et al
EPI_ISL_3581566	England/HSLL-1BBE188/2021	2021-08-14	Europe	United Kingdom	Health Services Laboratories	Wellcome Sanger Institute for the COVID-19 Genomics UK (COG-UK) Consortium	Health Services Laboratories et al
EPI_ISL_3581626	England/HSLL-1BBE197/2021	2021-08-14	Europe	United Kingdom	Health Services Laboratories	Wellcome Sanger Institute for the COVID-19 Genomics UK (COG-UK) Consortium	Health Services Laboratories et al
EPI_ISL_3581788	England/HSLL-1BBE1A6/2021	2021-08-12	Europe	United Kingdom	Health Services Laboratories	Wellcome Sanger Institute for the COVID-19 Genomics UK (COG-UK) Consortium	Health Services Laboratories et al
EPI_ISL_3642195	England/HSLL-1BBE1B5/2021	2021-08-12	Europe	United Kingdom	Health Services Laboratories	Wellcome Sanger Institute for the COVID-19 Genomics UK (COG-UK) Consortium	Health Services Laboratories et al
EPI_ISL_3581631	England/HSLL-1BBE1C4/2021	2021-08-14	Europe	United Kingdom	Health Services Laboratories	Wellcome Sanger Institute for the COVID-19 Genomics UK (COG-UK) Consortium	Health Services Laboratories et al
EPI_ISL_3581702	England/HSLL-1BBE1D3/2021	2021-08-14	Europe	United Kingdom	Health Services Laboratories	Wellcome Sanger Institute for the COVID-19 Genomics UK (COG-UK) Consortium	Health Services Laboratories et al
EPI_ISL_3642235	England/HSLL-1BBE1E2/2021	2021-08-14	Europe	United Kingdom	Health Services Laboratories	Wellcome Sanger Institute for the COVID-19 Genomics UK (COG-UK) Consortium	Health Services Laboratories et al
EPI_ISL_3642205	England/HSLL-1BBE1F1/2021	2021-08-14	Europe	United Kingdom	Health Services Laboratories	Wellcome Sanger Institute for the COVID-19 Genomics UK (COG-UK) Consortium	Health Services Laboratories et al
EPI_ISL_3581797	England/HSLL-1BBE20D/2021	2021-08-12	Europe	United Kingdom	Health Services Laboratories	Wellcome Sanger Institute for the COVID-19 Genomics UK (COG-UK) Consortium	Health Services Laboratories et al
EPI_ISL_3581535	England/HSLL-1BBE21C/2021	2021-08-14	Europe	United Kingdom	Health Services Laboratories	Wellcome Sanger Institute for the COVID-19 Genomics UK (COG-UK) Consortium	Health Services Laboratories et al
EPI_ISL_3581771	England/HSLL-1BBE23A/2021	2021-08-14	Europe	United Kingdom	Health Services Laboratories	Wellcome Sanger Institute for the COVID-19 Genomics UK (COG-UK) Consortium	Health Services Laboratories et al
EPI_ISL_3581617	England/HSLL-1BBE249/2021	2021-08-14	Europe	United Kingdom	Health Services Laboratories	Wellcome Sanger Institute for the COVID-19 Genomics UK (COG-UK) Consortium	Health Services Laboratories et al
EPI_ISL_3581644	England/HSLL-1BBE258/2021	2021-08-14	Europe	United Kingdom	Health Services Laboratories	Wellcome Sanger Institute for the COVID-19 Genomics UK (COG-UK) Consortium	Health Services Laboratories et al
EPI_ISL_3642211	England/HSLL-1BBE267/2021	2021-08-14	Europe	United Kingdom	Health Services Laboratories	Wellcome Sanger Institute for the COVID-19 Genomics UK (COG-UK) Consortium	Health Services Laboratories et al
EPI_ISL_3581549	England/HSLL-1BBE276/2021	2021-08-14	Europe	United Kingdom	Health Services Laboratories	Wellcome Sanger Institute for the COVID-19 Genomics UK (COG-UK) Consortium	Health Services Laboratories et al
EPI_ISL_3581683	England/HSLL-1BBE285/2021	2021-08-14	Europe	United Kingdom	Health Services Laboratories	Wellcome Sanger Institute for the COVID-19 Genomics UK (COG-UK) Consortium	Health Services Laboratories et al
EPI_ISL_3581618	England/HSLL-1BBE294/2021	2021-08-12	Europe	United Kingdom	Health Services Laboratories	Wellcome Sanger Institute for the COVID-19 Genomics UK (COG-UK) Consortium	Health Services Laboratories et al
EPI_ISL_3581663	England/HSLL-1BBE2A3/2021	2021-08-14	Europe	United Kingdom	Health Services Laboratories	Wellcome Sanger Institute for the COVID-19 Genomics UK (COG-UK) Consortium	Health Services Laboratories et al
EPI_ISL_3581773	England/HSLL-1BBE2B2/2021	2021-08-14	Europe	United Kingdom	Health Services Laboratories	Wellcome Sanger Institute for the COVID-19 Genomics UK (COG-UK) Consortium	Health Services Laboratories et al
EPI_ISL_3581793	England/HSLL-1BBE2C1/2021	2021-08-14	Europe	United Kingdom	Health Services Laboratories	Wellcome Sanger Institute for the COVID-19 Genomics UK (COG-UK) Consortium	Health Services Laboratories et al
EPI_ISL_3581687	England/HSLL-1BBE2FE/2021	2021-08-14	Europe	United Kingdom	Health Services Laboratories	Wellcome Sanger Institute for the COVID-19 Genomics UK (COG-UK) Consortium	Health Services Laboratories et al
EPI_ISL_3581661	England/HSLL-1BBE30A/2021	2021-08-14	Europe	United Kingdom	Health Services Laboratories	Wellcome Sanger Institute for the COVID-19 Genomics UK (COG-UK) Consortium	Health Services Laboratories et al
EPI_ISL_3581601	England/HSLL-1BBE319/2021	2021-08-14	Europe	United Kingdom	Health Services Laboratories	Wellcome Sanger Institute for the COVID-19 Genomics UK (COG-UK) Consortium	Health Services Laboratories et al
EPI_ISL_3581602	England/HSLL-1BBE328/2021	2021-08-04	Europe	United Kingdom	Health Services Laboratories	Wellcome Sanger Institute for the COVID-19 Genomics UK (COG-UK) Consortium	Health Services Laboratories et al
EPI_ISL_3642231	England/HSLL-1BBE337/2021	2021-08-14	Europe	United Kingdom	Health Services Laboratories	Wellcome Sanger Institute for the COVID-19 Genomics UK (COG-UK) Consortium	Health Services Laboratories et al
EPI_ISL_3581657	England/HSLL-1BBE346/2021	2021-08-14	Europe	United Kingdom	Health Services Laboratories	Wellcome Sanger Institute for the COVID-19 Genomics UK (COG-UK) Consortium	Health Services Laboratories et al
EPI_ISL_3581810	England/HSLL-1BBE355/2021	2021-08-14	Europe	United Kingdom	Health Services Laboratories	Wellcome Sanger Institute for the COVID-19 Genomics UK (COG-UK) Consortium	Health Services Laboratories et al
EPI_ISL_3642229	England/HSLL-1BBE364/2021	2021-08-14	Europe	United Kingdom	Health Services Laboratories	Wellcome Sanger Institute for the COVID-19 Genomics UK (COG-UK) Consortium	Health Services Laboratories et al
EPI_ISL_3581558	England/HSLL-1BBE373/2021	2021-08-14	Europe	United Kingdom	Health Services Laboratories	Wellcome Sanger Institute for the COVID-19 Genomics UK (COG-UK) Consortium	Health Services Laboratories et al
EPI_ISL_3581733	England/HSLL-1BBE382/2021	2021-08-14	Europe	United Kingdom	Health Services Laboratories	Wellcome Sanger Institute for the COVID-19 Genomics UK (COG-UK) Consortium	Health Services Laboratories et al
EPI_ISL_3581553	England/HSLL-1BBE391/2021	2021-08-14	Europe	United Kingdom	Health Services Laboratories	Wellcome Sanger Institute for the COVID-19 Genomics UK (COG-UK) Consortium	Health Services Laboratories et al
EPI_ISL_3581573	England/HSLL-1BBE3A0/2021	2021-08-12	Europe	United Kingdom	Health Services Laboratories	Wellcome Sanger Institute for the COVID-19 Genomics UK (COG-UK) Consortium	Health Services Laboratories et al
EPI_ISL_3642218	England/HSLL-1BBE3BF/2021	2021-08-12	Europe	United Kingdom	Health Services Laboratories	Wellcome Sanger Institute for the COVID-19 Genomics UK (COG-UK) Consortium	Health Services Laboratories et al
EPI_ISL_3581776	England/HSLL-1BBE3DD/2021	2021-08-14	Europe	United Kingdom	Health Services Laboratories	Wellcome Sanger Institute for the COVID-19 Genomics UK (COG-UK) Consortium	Health Services Laboratories et al
EPI_ISL_3581736	England/HSLL-1BBE3EC/2021	2021-08-14	Europe	United Kingdom	Health Services Laboratories	Wellcome Sanger Institute for the COVID-19 Genomics UK (COG-UK) Consortium	Health Services Laboratories et al
EPI_ISL_3581548	England/HSLL-1BBE3FB/2021	2021-08-14	Europe	United Kingdom	Health Services Laboratories	Wellcome Sanger Institute for the COVID-19 Genomics UK (COG-UK) Consortium	Health Services Laboratories et al
EPI_ISL_3581709	England/HSLL-1BBE407/2021	2021-08-14	Europe	United Kingdom	Health Services Laboratories	Wellcome Sanger Institute for the COVID-19 Genomics UK (COG-UK) Consortium	Health Services Laboratories et al
EPI_ISL_3642196	England/HSLL-1BBE425/2021	2021-08-12	Europe	United Kingdom	Health Services Laboratories	Wellcome Sanger Institute for the COVID-19 Genomics UK (COG-UK) Consortium	Health Services Laboratories et al
EPI_ISL_3581632	England/HSLL-1BBE434/2021	2021-08-04	Europe	United Kingdom	Health Services Laboratories	Wellcome Sanger Institute for the COVID-19 Genomics UK (COG-UK) Consortium	Health Services Laboratories et al
EPI_ISL_3581723	England/HSLL-1BBE443/2021	2021-08-14	Europe	United Kingdom	Health Services Laboratories	Wellcome Sanger Institute for the COVID-19 Genomics UK (COG-UK) Consortium	Health Services Laboratories et al
EPI_ISL_3581795	England/HSLL-1BBE452/2021	2021-08-12	Europe	United Kingdom	Health Services Laboratories	Wellcome Sanger Institute for the COVID-19 Genomics UK (COG-UK) Consortium	Health Services Laboratories et al
EPI_ISL_3581585	England/HSLL-1BBE461/2021	2021-08-12	Europe	United Kingdom	Health Services Laboratories	Wellcome Sanger Institute for the COVID-19 Genomics UK (COG-UK) Consortium	Health Services Laboratories et al
EPI_ISL_3642224	England/HSLL-1BBE470/2021	2021-08-14	Europe	United Kingdom	Health Services Laboratories	Wellcome Sanger Institute for the COVID-19 Genomics UK (COG-UK) Consortium	Health Services Laboratories et al
EPI_ISL_3581693	England/HSLL-1BBE48F/2021	2021-08-14	Europe	United Kingdom	Health Services Laboratories	Wellcome Sanger Institute for the COVID-19 Genomics UK (COG-UK) Consortium	Health Services Laboratories et al
EPI_ISL_3642232	England/HSLL-1BBE49E/2021	2021-08-14	Europe	United Kingdom	Health Services Laboratories	Wellcome Sanger Institute for the COVID-19 Genomics UK (COG-UK) Consortium	Health Services Laboratories et al
EPI_ISL_3581590	England/HSLL-1BBE4AD/2021	2021-08-12	Europe	United Kingdom	Health Services Laboratories	Wellcome Sanger Institute for the COVID-19 Genomics UK (COG-UK) Consortium	Health Services Laboratories et al
EPI_ISL_3581563	England/HSLL-1BBE4BC/2021	2021-08-12	Europe	United Kingdom	Health Services Laboratories	Wellcome Sanger Institute for the COVID-19 Genomics UK (COG-UK) Consortium	Health Services Laboratories et al
EPI_ISL_3581691	England/HSLL-1BBE4CB/2021	2021-08-12	Europe	United Kingdom	Health Services Laboratories	Wellcome Sanger Institute for the COVID-19 Genomics UK (COG-UK) Consortium	Health Services Laboratories et al
EPI_ISL_3581682	England/HSLL-1BBE4DA/2021	2021-08-14	Europe	United Kingdom	Health Services Laboratories	Wellcome Sanger Institute for the COVID-19 Genomics UK (COG-UK) Consortium	Health Services Laboratories et al
EPI_ISL_3581540	England/HSLL-1BBE4E9/2021	2021-08-14	Europe	United Kingdom	Health Services Laboratories	Wellcome Sanger Institute for the COVID-19 Genomics UK (COG-UK) Consortium	Health Services Laboratories et al
EPI_ISL_3581568	England/HSLL-1BBE4F8/2021	2021-08-12	Europe	United Kingdom	Health Services Laboratories	Wellcome Sanger Institute for the COVID-19 Genomics UK (COG-UK) Consortium	Health Services Laboratories et al
EPI_ISL_3642206	England/HSLL-1BBE504/2021	2021-08-12	Europe	United Kingdom	Health Services Laboratories	Wellcome Sanger Institute for the COVID-19 Genomics UK (COG-UK) Consortium	Health Services Laboratories et al
EPI_ISL_3581554	England/HSLL-1BBE513/2021	2021-08-14	Europe	United Kingdom	Health Services Laboratories	Wellcome Sanger Institute for the COVID-19 Genomics UK (COG-UK) Consortium	Health Services Laboratories et al
EPI_ISL_3581686	England/HSLL-1BBE522/2021	2021-08-14	Europe	United Kingdom	Health Services Laboratories	Wellcome Sanger Institute for the COVID-19 Genomics UK (COG-UK) Consortium	Health Services Laboratories et al
EPI_ISL_3581720	England/HSLL-1BBE531/2021	2021-08-14	Europe	United Kingdom	Health Services Laboratories	Wellcome Sanger Institute for the COVID-19 Genomics UK (COG-UK) Consortium	Health Services Laboratories et al
EPI_ISL_3581751	England/HSLL-1BBE55F/2021	2021-08-14	Europe	United Kingdom	Health Services Laboratories	Wellcome Sanger Institute for the COVID-19 Genomics UK (COG-UK) Consortium	Health Services Laboratories et al
EPI_ISL_3581740	England/HSLL-1BBE56E/2021	2021-08-12	Europe	United Kingdom	Health Services Laboratories	Wellcome Sanger Institute for the COVID-19 Genomics UK (COG-UK) Consortium	Health Services Laboratories et al
EPI_ISL_3581571	England/HSLL-1BBE57D/2021	2021-08-14	Europe	United Kingdom	Health Services Laboratories	Wellcome Sanger Institute for the COVID-19 Genomics UK (COG-UK) Consortium	Health Services Laboratories et al
EPI_ISL_3581555	England/HSLL-1BBE58C/2021	2021-08-14	Europe	United Kingdom	Health Services Laboratories	Wellcome Sanger Institute for the COVID-19 Genomics UK (COG-UK) Consortium	Health Services Laboratories et al
EPI_ISL_3581744	England/HSLL-1BBE59B/2021	2021-08-14	Europe	United Kingdom	Health Services Laboratories	Wellcome Sanger Institute for the COVID-19 Genomics UK (COG-UK) Consortium	Health Services Laboratories et al
EPI_ISL_3581699	England/HSLL-1BBE5AA/2021	2021-08-14	Europe	United Kingdom	Health Services Laboratories	Wellcome Sanger Institute for the COVID-19 Genomics UK (COG-UK) Consortium	Health Services Laboratories et al
EPI_ISL_3642226	England/HSLL-1BBE5B9/2021	2021-08-14	Europe	United Kingdom	Health Services Laboratories	Wellcome Sanger Institute for the COVID-19 Genomics UK (COG-UK) Consortium	Health Services Laboratories et al
EPI_ISL_3581696	England/HSLL-1BBE5C8/2021	2021-08-12	Europe	United Kingdom	Health Services Laboratories	Wellcome Sanger Institute for the COVID-19 Genomics UK (COG-UK) Consortium	Health Services Laboratories et al
EPI_ISL_3642225	England/HSLL-1BBE5D7/2021	2021-08-14	Europe	United Kingdom	Health Services Laboratories	Wellcome Sanger Institute for the COVID-19 Genomics UK (COG-UK) Consortium	Health Services Laboratories et al
EPI_ISL_3581778	England/HSLL-1BBE5E6/2021	2021-08-14	Europe	United Kingdom	Health Services Laboratories	Wellcome Sanger Institute for the COVID-19 Genomics UK (COG-UK) Consortium	Health Services Laboratories et al
EPI_ISL_3581674	England/HSLL-1BBE5F5/2021	2021-08-12	Europe	United Kingdom	Health Services Laboratories	Wellcome Sanger Institute for the COVID-19 Genomics UK (COG-UK) Consortium	Health Services Laboratories et al
EPI_ISL_3642243	England/HSLL-1BBE601/2021	2021-08-14	Europe	United Kingdom	Health Services Laboratories	Wellcome Sanger Institute for the COVID-19 Genomics UK (COG-UK) Consortium	Health Services Laboratories et al
EPI_ISL_3642237	England/HSLL-1BBE63E/2021	2021-08-14	Europe	United Kingdom	Health Services Laboratories	Wellcome Sanger Institute for the COVID-19 Genomics UK (COG-UK) Consortium	Health Services Laboratories et al
EPI_ISL_3581667	England/HSLL-1BBE64D/2021	2021-08-14	Europe	United Kingdom	Health Services Laboratories	Wellcome Sanger Institute for the COVID-19 Genomics UK (COG-UK) Consortium	Health Services Laboratories et al
EPI_ISL_3641178	England/HSLL-1BBF7FE/2021	2021-08-13	Europe	United Kingdom	Health Services Laboratories	Wellcome Sanger Institute for the COVID-19 Genomics UK (COG-UK) Consortium	Health Services Laboratories et al
EPI_ISL_3641161	England/HSLL-1BBF80A/2021	2021-08-14	Europe	United Kingdom	Health Services Laboratories	Wellcome Sanger Institute for the COVID-19 Genomics UK (COG-UK) Consortium	Health Services Laboratories et al
EPI_ISL_3641075	England/HSLL-1BBF819/2021	2021-08-14	Europe	United Kingdom	Health Services Laboratories	Wellcome Sanger Institute for the COVID-19 Genomics UK (COG-UK) Consortium	Health Services Laboratories et al
EPI_ISL_3641255	England/HSLL-1BBF828/2021	2021-08-14	Europe	United Kingdom	Health Services Laboratories	Wellcome Sanger Institute for the COVID-19 Genomics UK (COG-UK) Consortium	Health Services Laboratories et al
EPI_ISL_3641263	England/HSLL-1BBF837/2021	2021-08-04	Europe	United Kingdom	Health Services Laboratories	Wellcome Sanger Institute for the COVID-19 Genomics UK (COG-UK) Consortium	Health Services Laboratories et al
EPI_ISL_3641169	England/HSLL-1BBF846/2021	2021-08-13	Europe	United Kingdom	Health Services Laboratories	Wellcome Sanger Institute for the COVID-19 Genomics UK (COG-UK) Consortium	Health Services Laboratories et al
EPI_ISL_3641222	England/HSLL-1BBF855/2021	2021-08-13	Europe	United Kingdom	Health Services Laboratories	Wellcome Sanger Institute for the COVID-19 Genomics UK (COG-UK) Consortium	Health Services Laboratories et al
EPI_ISL_3706295	England/HSLL-1BBF864/2021	2021-08-13	Europe	United Kingdom	Health Services Laboratories	Wellcome Sanger Institute for the COVID-19 Genomics UK (COG-UK) Consortium	Health Services Laboratories et al
EPI_ISL_3641251	England/HSLL-1BBF873/2021	2021-08-13	Europe	United Kingdom	Health Services Laboratories	Wellcome Sanger Institute for the COVID-19 Genomics UK (COG-UK) Consortium	Health Services Laboratories et al
EPI_ISL_3641136	England/HSLL-1BBF891/2021	2021-08-14	Europe	United Kingdom	Health Services Laboratories	Wellcome Sanger Institute for the COVID-19 Genomics UK (COG-UK) Consortium	Health Services Laboratories et al
EPI_ISL_3641107	England/HSLL-1BBF8A0/2021	2021-08-14	Europe	United Kingdom	Health Services Laboratories	Wellcome Sanger Institute for the COVID-19 Genomics UK (COG-UK) Consortium	Health Services Laboratories et al
EPI_ISL_3706290	England/HSLL-1BBF8BF/2021	2021-08-13	Europe	United Kingdom	Health Services Laboratories	Wellcome Sanger Institute for the COVID-19 Genomics UK (COG-UK) Consortium	Health Services Laboratories et al
EPI_ISL_3706319	England/HSLL-1BBF8CE/2021	2021-08-14	Europe	United Kingdom	Health Services Laboratories	Wellcome Sanger Institute for the COVID-19 Genomics UK (COG-UK) Consortium	Health Services Laboratories et al
EPI_ISL_3641137	England/HSLL-1BBF8DD/2021	2021-08-04	Europe	United Kingdom	Health Services Laboratories	Wellcome Sanger Institute for the COVID-19 Genomics UK (COG-UK) Consortium	Health Services Laboratories et al
EPI_ISL_3641228	England/HSLL-1BBF8FB/2021	2021-08-13	Europe	United Kingdom	Health Services Laboratories	Wellcome Sanger Institute for the COVID-19 Genomics UK (COG-UK) Consortium	Health Services Laboratories et al
EPI_ISL_3641285	England/HSLL-1BBF907/2021	2021-08-13	Europe	United Kingdom	Health Services Laboratories	Wellcome Sanger Institute for the COVID-19 Genomics UK (COG-UK) Consortium	Health Services Laboratories et al
EPI_ISL_3641240	England/HSLL-1BBF916/2021	2021-08-13	Europe	United Kingdom	Health Services Laboratories	Wellcome Sanger Institute for the COVID-19 Genomics UK (COG-UK) Consortium	Health Services Laboratories et al
EPI_ISL_3706303	England/HSLL-1BBF925/2021	2021-08-13	Europe	United Kingdom	Health Services Laboratories	Wellcome Sanger Institute for the COVID-19 Genomics UK (COG-UK) Consortium	Health Services Laboratories et al
EPI_ISL_3641256	England/HSLL-1BBF934/2021	2021-08-13	Europe	United Kingdom	Health Services Laboratories	Wellcome Sanger Institute for the COVID-19 Genomics UK (COG-UK) Consortium	Health Services Laboratories et al
EPI_ISL_3641259	England/HSLL-1BBF943/2021	2021-08-14	Europe	United Kingdom	Health Services Laboratories	Wellcome Sanger Institute for the COVID-19 Genomics UK (COG-UK) Consortium	Health Services Laboratories et al
EPI_ISL_3641242	England/HSLL-1BBF952/2021	2021-08-13	Europe	United Kingdom	Health Services Laboratories	Wellcome Sanger Institute for the COVID-19 Genomics UK (COG-UK) Consortium	Health Services Laboratories et al
EPI_ISL_3641073	England/HSLL-1BBF970/2021	2021-08-14	Europe	United Kingdom	Health Services Laboratories	Wellcome Sanger Institute for the COVID-19 Genomics UK (COG-UK) Consortium	Health Services Laboratories et al
EPI_ISL_3641221	England/HSLL-1BBF98F/2021	2021-08-13	Europe	United Kingdom	Health Services Laboratories	Wellcome Sanger Institute for the COVID-19 Genomics UK (COG-UK) Consortium	Health Services Laboratories et al
EPI_ISL_3641170	England/HSLL-1BBF99E/2021	2021-08-14	Europe	United Kingdom	Health Services Laboratories	Wellcome Sanger Institute for the COVID-19 Genomics UK (COG-UK) Consortium	Health Services Laboratories et al
EPI_ISL_3641220	England/HSLL-1BBF9AD/2021	2021-08-14	Europe	United Kingdom	Health Services Laboratories	Wellcome Sanger Institute for the COVID-19 Genomics UK (COG-UK) Consortium	Health Services Laboratories et al
EPI_ISL_3641100	England/HSLL-1BBF9BC/2021	2021-08-14	Europe	United Kingdom	Health Services Laboratories	Wellcome Sanger Institute for the COVID-19 Genomics UK (COG-UK) Consortium	Health Services Laboratories et al
EPI_ISL_3641164	England/HSLL-1BBF9CB/2021	2021-08-14	Europe	United Kingdom	Health Services Laboratories	Wellcome Sanger Institute for the COVID-19 Genomics UK (COG-UK) Consortium	Health Services Laboratories et al
EPI_ISL_3706300	England/HSLL-1BBF9F8/2021	2021-08-13	Europe	United Kingdom	Health Services Laboratories	Wellcome Sanger Institute for the COVID-19 Genomics UK (COG-UK) Consortium	Health Services Laboratories et al
EPI_ISL_3641254	England/HSLL-1BBFA13/2021	2021-08-13	Europe	United Kingdom	Health Services Laboratories	Wellcome Sanger Institute for the COVID-19 Genomics UK (COG-UK) Consortium	Health Services Laboratories et al
EPI_ISL_3641154	England/HSLL-1BBFA22/2021	2021-08-14	Europe	United Kingdom	Health Services Laboratories	Wellcome Sanger Institute for the COVID-19 Genomics UK (COG-UK) Consortium	Health Services Laboratories et al
EPI_ISL_3706291	England/HSLL-1BBFA31/2021	2021-08-14	Europe	United Kingdom	Health Services Laboratories	Wellcome Sanger Institute for the COVID-19 Genomics UK (COG-UK) Consortium	Health Services Laboratories et al
EPI_ISL_3641245	England/HSLL-1BBFA5F/2021	2021-08-14	Europe	United Kingdom	Health Services Laboratories	Wellcome Sanger Institute for the COVID-19 Genomics UK (COG-UK) Consortium	Health Services Laboratories et al
EPI_ISL_3641175	England/HSLL-1BBFA6E/2021	2021-08-14	Europe	United Kingdom	Health Services Laboratories	Wellcome Sanger Institute for the COVID-19 Genomics UK (COG-UK) Consortium	Health Services Laboratories et al
EPI_ISL_3641289	England/HSLL-1BBFA7D/2021	2021-08-04	Europe	United Kingdom	Health Services Laboratories	Wellcome Sanger Institute for the COVID-19 Genomics UK (COG-UK) Consortium	Health Services Laboratories et al
EPI_ISL_3706314	England/HSLL-1BBFA8C/2021	2021-08-14	Europe	United Kingdom	Health Services Laboratories	Wellcome Sanger Institute for the COVID-19 Genomics UK (COG-UK) Consortium	Health Services Laboratories et al
EPI_ISL_3641152	England/HSLL-1BBFAB9/2021	2021-08-13	Europe	United Kingdom	Health Services Laboratories	Wellcome Sanger Institute for the COVID-19 Genomics UK (COG-UK) Consortium	Health Services Laboratories et al
EPI_ISL_3641202	England/HSLL-1BBFAC8/2021	2021-08-13	Europe	United Kingdom	Health Services Laboratories	Wellcome Sanger Institute for the COVID-19 Genomics UK (COG-UK) Consortium	Health Services Laboratories et al
EPI_ISL_3641280	England/HSLL-1BBFB10/2021	2021-08-14	Europe	United Kingdom	Health Services Laboratories	Wellcome Sanger Institute for the COVID-19 Genomics UK (COG-UK) Consortium	Health Services Laboratories et al
EPI_ISL_3641061	England/HSLL-1BBFB2F/2021	2021-08-14	Europe	United Kingdom	Health Services Laboratories	Wellcome Sanger Institute for the COVID-19 Genomics UK (COG-UK) Consortium	Health Services Laboratories et al
EPI_ISL_3706293	England/HSLL-1BBFB3E/2021	2021-08-13	Europe	United Kingdom	Health Services Laboratories	Wellcome Sanger Institute for the COVID-19 Genomics UK (COG-UK) Consortium	Health Services Laboratories et al
EPI_ISL_3641287	England/HSLL-1BBFB4D/2021	2021-08-13	Europe	United Kingdom	Health Services Laboratories	Wellcome Sanger Institute for the COVID-19 Genomics UK (COG-UK) Consortium	Health Services Laboratories et al
EPI_ISL_3641101	England/HSLL-1BBFB5C/2021	2021-08-13	Europe	United Kingdom	Health Services Laboratories	Wellcome Sanger Institute for the COVID-19 Genomics UK (COG-UK) Consortium	Health Services Laboratories et al
EPI_ISL_3641166	England/HSLL-1BBFB7A/2021	2021-08-14	Europe	United Kingdom	Health Services Laboratories	Wellcome Sanger Institute for the COVID-19 Genomics UK (COG-UK) Consortium	Health Services Laboratories et al
EPI_ISL_3641277	England/HSLL-1BBFB89/2021	2021-08-14	Europe	United Kingdom	Health Services Laboratories	Wellcome Sanger Institute for the COVID-19 Genomics UK (COG-UK) Consortium	Health Services Laboratories et al
EPI_ISL_3706313	England/HSLL-1BBFB98/2021	2021-08-13	Europe	United Kingdom	Health Services Laboratories	Wellcome Sanger Institute for the COVID-19 Genomics UK (COG-UK) Consortium	Health Services Laboratories et al
EPI_ISL_3641273	England/HSLL-1BBFBA7/2021	2021-08-04	Europe	United Kingdom	Health Services Laboratories	Wellcome Sanger Institute for the COVID-19 Genomics UK (COG-UK) Consortium	Health Services Laboratories et al
EPI_ISL_3641190	England/HSLL-1BBFBB6/2021	2021-08-14	Europe	United Kingdom	Health Services Laboratories	Wellcome Sanger Institute for the COVID-19 Genomics UK (COG-UK) Consortium	Health Services Laboratories et al
EPI_ISL_3641208	England/HSLL-1BBFBD4/2021	2021-08-14	Europe	United Kingdom	Health Services Laboratories	Wellcome Sanger Institute for the COVID-19 Genomics UK (COG-UK) Consortium	Health Services Laboratories et al
EPI_ISL_3641109	England/HSLL-1BBFBE3/2021	2021-08-14	Europe	United Kingdom	Health Services Laboratories	Wellcome Sanger Institute for the COVID-19 Genomics UK (COG-UK) Consortium	Health Services Laboratories et al
EPI_ISL_3641199	England/HSLL-1BBFBF2/2021	2021-08-13	Europe	United Kingdom	Health Services Laboratories	Wellcome Sanger Institute for the COVID-19 Genomics UK (COG-UK) Consortium	Health Services Laboratories et al
EPI_ISL_3641098	England/HSLL-1BBFC0E/2021	2021-08-14	Europe	United Kingdom	Health Services Laboratories	Wellcome Sanger Institute for the COVID-19 Genomics UK (COG-UK) Consortium	Health Services Laboratories et al
EPI_ISL_3706311	England/HSLL-1BBFC1D/2021	2021-08-14	Europe	United Kingdom	Health Services Laboratories	Wellcome Sanger Institute for the COVID-19 Genomics UK (COG-UK) Consortium	Health Services Laboratories et al
EPI_ISL_3706298	England/HSLL-1BBFC2C/2021	2021-08-13	Europe	United Kingdom	Health Services Laboratories	Wellcome Sanger Institute for the COVID-19 Genomics UK (COG-UK) Consortium	Health Services Laboratories et al
EPI_ISL_3641119	England/HSLL-1BBFC4A/2021	2021-08-14	Europe	United Kingdom	Health Services Laboratories	Wellcome Sanger Institute for the COVID-19 Genomics UK (COG-UK) Consortium	Health Services Laboratories et al
EPI_ISL_3641215	England/HSLL-1BBFC59/2021	2021-08-14	Europe	United Kingdom	Health Services Laboratories	Wellcome Sanger Institute for the COVID-19 Genomics UK (COG-UK) Consortium	Health Services Laboratories et al
EPI_ISL_3706301	England/HSLL-1BBFC68/2021	2021-08-13	Europe	United Kingdom	Health Services Laboratories	Wellcome Sanger Institute for the COVID-19 Genomics UK (COG-UK) Consortium	Health Services Laboratories et al
EPI_ISL_3641219	England/HSLL-1BBFC77/2021	2021-08-13	Europe	United Kingdom	Health Services Laboratories	Wellcome Sanger Institute for the COVID-19 Genomics UK (COG-UK) Consortium	Health Services Laboratories et al
EPI_ISL_3641093	England/HSLL-1BBFC86/2021	2021-08-14	Europe	United Kingdom	Health Services Laboratories	Wellcome Sanger Institute for the COVID-19 Genomics UK (COG-UK) Consortium	Health Services Laboratories et al
EPI_ISL_3706305	England/HSLL-1BBFC95/2021	2021-08-14	Europe	United Kingdom	Health Services Laboratories	Wellcome Sanger Institute for the COVID-19 Genomics UK (COG-UK) Consortium	Health Services Laboratories et al
EPI_ISL_3641067	England/HSLL-1BBFCA4/2021	2021-08-14	Europe	United Kingdom	Health Services Laboratories	Wellcome Sanger Institute for the COVID-19 Genomics UK (COG-UK) Consortium	Health Services Laboratories et al
EPI_ISL_3706294	England/HSLL-1BBFCB3/2021	2021-08-14	Europe	United Kingdom	Health Services Laboratories	Wellcome Sanger Institute for the COVID-19 Genomics UK (COG-UK) Consortium	Health Services Laboratories et al
EPI_ISL_3706296	England/HSLL-1BBFCC2/2021	2021-08-13	Europe	United Kingdom	Health Services Laboratories	Wellcome Sanger Institute for the COVID-19 Genomics UK (COG-UK) Consortium	Health Services Laboratories et al
EPI_ISL_3706302	England/HSLL-1BBFCD1/2021	2021-08-13	Europe	United Kingdom	Health Services Laboratories	Wellcome Sanger Institute for the COVID-19 Genomics UK (COG-UK) Consortium	Health Services Laboratories et al
EPI_ISL_3641249	England/HSLL-1BBFCE0/2021	2021-08-14	Europe	United Kingdom	Health Services Laboratories	Wellcome Sanger Institute for the COVID-19 Genomics UK (COG-UK) Consortium	Health Services Laboratories et al
EPI_ISL_3641129	England/HSLL-1BBFCFF/2021	2021-08-13	Europe	United Kingdom	Health Services Laboratories	Wellcome Sanger Institute for the COVID-19 Genomics UK (COG-UK) Consortium	Health Services Laboratories et al
EPI_ISL_3641099	England/HSLL-1BBFD0B/2021	2021-08-14	Europe	United Kingdom	Health Services Laboratories	Wellcome Sanger Institute for the COVID-19 Genomics UK (COG-UK) Consortium	Health Services Laboratories et al
EPI_ISL_3641141	England/HSLL-1BBFD1A/2021	2021-08-13	Europe	United Kingdom	Health Services Laboratories	Wellcome Sanger Institute for the COVID-19 Genomics UK (COG-UK) Consortium	Health Services Laboratories et al
EPI_ISL_3706307	England/HSLL-1BBFD29/2021	2021-08-13	Europe	United Kingdom	Health Services Laboratories	Wellcome Sanger Institute for the COVID-19 Genomics UK (COG-UK) Consortium	Health Services Laboratories et al
EPI_ISL_3641295	England/HSLL-1BBFD38/2021	2021-08-13	Europe	United Kingdom	Health Services Laboratories	Wellcome Sanger Institute for the COVID-19 Genomics UK (COG-UK) Consortium	Health Services Laboratories et al
EPI_ISL_3641112	England/HSLL-1BBFD56/2021	2021-08-04	Europe	United Kingdom	Health Services Laboratories	Wellcome Sanger Institute for the COVID-19 Genomics UK (COG-UK) Consortium	Health Services Laboratories et al
EPI_ISL_3641265	England/HSLL-1BBFD65/2021	2021-08-13	Europe	United Kingdom	Health Services Laboratories	Wellcome Sanger Institute for the COVID-19 Genomics UK (COG-UK) Consortium	Health Services Laboratories et al
EPI_ISL_3641286	England/HSLL-1BBFD83/2021	2021-08-13	Europe	United Kingdom	Health Services Laboratories	Wellcome Sanger Institute for the COVID-19 Genomics UK (COG-UK) Consortium	Health Services Laboratories et al
EPI_ISL_3641226	England/HSLL-1BBFD92/2021	2021-08-13	Europe	United Kingdom	Health Services Laboratories	Wellcome Sanger Institute for the COVID-19 Genomics UK (COG-UK) Consortium	Health Services Laboratories et al
EPI_ISL_3641281	England/HSLL-1BBFDA1/2021	2021-08-14	Europe	United Kingdom	Health Services Laboratories	Wellcome Sanger Institute for the COVID-19 Genomics UK (COG-UK) Consortium	Health Services Laboratories et al
EPI_ISL_3641117	England/HSLL-1BBFDB0/2021	2021-08-14	Europe	United Kingdom	Health Services Laboratories	Wellcome Sanger Institute for the COVID-19 Genomics UK (COG-UK) Consortium	Health Services Laboratories et al
EPI_ISL_3706315	England/HSLL-1BBFDCF/2021	2021-08-14	Europe	United Kingdom	Health Services Laboratories	Wellcome Sanger Institute for the COVID-19 Genomics UK (COG-UK) Consortium	Health Services Laboratories et al
EPI_ISL_3641839	England/HSLL-1BECE7B/2021	2021-08-17	Europe	United Kingdom	Health Services Laboratories	Wellcome Sanger Institute for the COVID-19 Genomics UK (COG-UK) Consortium	Health Services Laboratories et al
EPI_ISL_3641580	England/HSLL-1BECE8A/2021	2021-08-17	Europe	United Kingdom	Health Services Laboratories	Wellcome Sanger Institute for the COVID-19 Genomics UK (COG-UK) Consortium	Health Services Laboratories et al
EPI_ISL_3641770	England/HSLL-1BECE99/2021	2021-08-17	Europe	United Kingdom	Health Services Laboratories	Wellcome Sanger Institute for the COVID-19 Genomics UK (COG-UK) Consortium	Health Services Laboratories et al
EPI_ISL_3641805	England/HSLL-1BECEA8/2021	2021-08-17	Europe	United Kingdom	Health Services Laboratories	Wellcome Sanger Institute for the COVID-19 Genomics UK (COG-UK) Consortium	Health Services Laboratories et al
EPI_ISL_3641642	England/HSLL-1BECEB7/2021	2021-08-17	Europe	United Kingdom	Health Services Laboratories	Wellcome Sanger Institute for the COVID-19 Genomics UK (COG-UK) Consortium	Health Services Laboratories et al
EPI_ISL_3641577	England/HSLL-1BECEC6/2021	2021-08-17	Europe	United Kingdom	Health Services Laboratories	Wellcome Sanger Institute for the COVID-19 Genomics UK (COG-UK) Consortium	Health Services Laboratories et al
EPI_ISL_3641629	England/HSLL-1BECED5/2021	2021-08-17	Europe	United Kingdom	Health Services Laboratories	Wellcome Sanger Institute for the COVID-19 Genomics UK (COG-UK) Consortium	Health Services Laboratories et al
EPI_ISL_3641751	England/HSLL-1BECEE4/2021	2021-08-17	Europe	United Kingdom	Health Services Laboratories	Wellcome Sanger Institute for the COVID-19 Genomics UK (COG-UK) Consortium	Health Services Laboratories et al
EPI_ISL_3641574	England/HSLL-1BECEF3/2021	2021-08-17	Europe	United Kingdom	Health Services Laboratories	Wellcome Sanger Institute for the COVID-19 Genomics UK (COG-UK) Consortium	Health Services Laboratories et al
EPI_ISL_3641832	England/HSLL-1BECF0F/2021	2021-08-17	Europe	United Kingdom	Health Services Laboratories	Wellcome Sanger Institute for the COVID-19 Genomics UK (COG-UK) Consortium	Health Services Laboratories et al
EPI_ISL_3641727	England/HSLL-1BECF1E/2021	2021-08-17	Europe	United Kingdom	Health Services Laboratories	Wellcome Sanger Institute for the COVID-19 Genomics UK (COG-UK) Consortium	Health Services Laboratories et al
EPI_ISL_3641653	England/HSLL-1BECF2D/2021	2021-08-17	Europe	United Kingdom	Health Services Laboratories	Wellcome Sanger Institute for the COVID-19 Genomics UK (COG-UK) Consortium	Health Services Laboratories et al
EPI_ISL_3641631	England/HSLL-1BECF3C/2021	2021-08-17	Europe	United Kingdom	Health Services Laboratories	Wellcome Sanger Institute for the COVID-19 Genomics UK (COG-UK) Consortium	Health Services Laboratories et al
EPI_ISL_3641656	England/HSLL-1BECF4B/2021	2021-08-17	Europe	United Kingdom	Health Services Laboratories	Wellcome Sanger Institute for the COVID-19 Genomics UK (COG-UK) Consortium	Health Services Laboratories et al
EPI_ISL_3641699	England/HSLL-1BECF5A/2021	2021-08-17	Europe	United Kingdom	Health Services Laboratories	Wellcome Sanger Institute for the COVID-19 Genomics UK (COG-UK) Consortium	Health Services Laboratories et al
EPI_ISL_3641731	England/HSLL-1BECF69/2021	2021-08-17	Europe	United Kingdom	Health Services Laboratories	Wellcome Sanger Institute for the COVID-19 Genomics UK (COG-UK) Consortium	Health Services Laboratories et al
EPI_ISL_3641686	England/HSLL-1BECF87/2021	2021-08-17	Europe	United Kingdom	Health Services Laboratories	Wellcome Sanger Institute for the COVID-19 Genomics UK (COG-UK) Consortium	Health Services Laboratories et al
EPI_ISL_3641745	England/HSLL-1BECF96/2021	2021-08-17	Europe	United Kingdom	Health Services Laboratories	Wellcome Sanger Institute for the COVID-19 Genomics UK (COG-UK) Consortium	Health Services Laboratories et al
EPI_ISL_3641589	England/HSLL-1BECFA5/2021	2021-08-17	Europe	United Kingdom	Health Services Laboratories	Wellcome Sanger Institute for the COVID-19 Genomics UK (COG-UK) Consortium	Health Services Laboratories et al
EPI_ISL_3641668	England/HSLL-1BECFB4/2021	2021-08-17	Europe	United Kingdom	Health Services Laboratories	Wellcome Sanger Institute for the COVID-19 Genomics UK (COG-UK) Consortium	Health Services Laboratories et al
EPI_ISL_3641781	England/HSLL-1BECFC3/2021	2021-08-17	Europe	United Kingdom	Health Services Laboratories	Wellcome Sanger Institute for the COVID-19 Genomics UK (COG-UK) Consortium	Health Services Laboratories et al
EPI_ISL_3641847	England/HSLL-1BECFD2/2021	2021-08-17	Europe	United Kingdom	Health Services Laboratories	Wellcome Sanger Institute for the COVID-19 Genomics UK (COG-UK) Consortium	Health Services Laboratories et al
EPI_ISL_3641582	England/HSLL-1BECFE1/2021	2021-08-17	Europe	United Kingdom	Health Services Laboratories	Wellcome Sanger Institute for the COVID-19 Genomics UK (COG-UK) Consortium	Health Services Laboratories et al
EPI_ISL_3641628	England/HSLL-1BECFF0/2021	2021-08-17	Europe	United Kingdom	Health Services Laboratories	Wellcome Sanger Institute for the COVID-19 Genomics UK (COG-UK) Consortium	Health Services Laboratories et al
EPI_ISL_3641551	England/HSLL-1BED00B/2021	2021-08-17	Europe	United Kingdom	Health Services Laboratories	Wellcome Sanger Institute for the COVID-19 Genomics UK (COG-UK) Consortium	Health Services Laboratories et al
EPI_ISL_3641815	England/HSLL-1BED029/2021	2021-08-17	Europe	United Kingdom	Health Services Laboratories	Wellcome Sanger Institute for the COVID-19 Genomics UK (COG-UK) Consortium	Health Services Laboratories et al
EPI_ISL_3641548	England/HSLL-1BED038/2021	2021-08-17	Europe	United Kingdom	Health Services Laboratories	Wellcome Sanger Institute for the COVID-19 Genomics UK (COG-UK) Consortium	Health Services Laboratories et al
EPI_ISL_3641651	England/HSLL-1BED047/2021	2021-08-17	Europe	United Kingdom	Health Services Laboratories	Wellcome Sanger Institute for the COVID-19 Genomics UK (COG-UK) Consortium	Health Services Laboratories et al
EPI_ISL_3641565	England/HSLL-1BED056/2021	2021-08-17	Europe	United Kingdom	Health Services Laboratories	Wellcome Sanger Institute for the COVID-19 Genomics UK (COG-UK) Consortium	Health Services Laboratories et al
EPI_ISL_3641771	England/HSLL-1BED065/2021	2021-08-17	Europe	United Kingdom	Health Services Laboratories	Wellcome Sanger Institute for the COVID-19 Genomics UK (COG-UK) Consortium	Health Services Laboratories et al
EPI_ISL_3641627	England/HSLL-1BED074/2021	2021-08-17	Europe	United Kingdom	Health Services Laboratories	Wellcome Sanger Institute for the COVID-19 Genomics UK (COG-UK) Consortium	Health Services Laboratories et al
EPI_ISL_3641768	England/HSLL-1BED083/2021	2021-08-17	Europe	United Kingdom	Health Services Laboratories	Wellcome Sanger Institute for the COVID-19 Genomics UK (COG-UK) Consortium	Health Services Laboratories et al
EPI_ISL_3641587	England/HSLL-1BED092/2021	2021-08-17	Europe	United Kingdom	Health Services Laboratories	Wellcome Sanger Institute for the COVID-19 Genomics UK (COG-UK) Consortium	Health Services Laboratories et al
EPI_ISL_3641581	England/HSLL-1BED0A1/2021	2021-08-17	Europe	United Kingdom	Health Services Laboratories	Wellcome Sanger Institute for the COVID-19 Genomics UK (COG-UK) Consortium	Health Services Laboratories et al
EPI_ISL_3641801	England/HSLL-1BED0CF/2021	2021-08-17	Europe	United Kingdom	Health Services Laboratories	Wellcome Sanger Institute for the COVID-19 Genomics UK (COG-UK) Consortium	Health Services Laboratories et al
EPI_ISL_3641618	England/HSLL-1BED0DE/2021	2021-08-17	Europe	United Kingdom	Health Services Laboratories	Wellcome Sanger Institute for the COVID-19 Genomics UK (COG-UK) Consortium	Health Services Laboratories et al
EPI_ISL_3641849	England/HSLL-1BED0ED/2021	2021-08-17	Europe	United Kingdom	Health Services Laboratories	Wellcome Sanger Institute for the COVID-19 Genomics UK (COG-UK) Consortium	Health Services Laboratories et al
EPI_ISL_3641621	England/HSLL-1BED0FC/2021	2021-08-17	Europe	United Kingdom	Health Services Laboratories	Wellcome Sanger Institute for the COVID-19 Genomics UK (COG-UK) Consortium	Health Services Laboratories et al
EPI_ISL_3641818	England/HSLL-1BED108/2021	2021-08-17	Europe	United Kingdom	Health Services Laboratories	Wellcome Sanger Institute for the COVID-19 Genomics UK (COG-UK) Consortium	Health Services Laboratories et al
EPI_ISL_3641680	England/HSLL-1BED117/2021	2021-08-17	Europe	United Kingdom	Health Services Laboratories	Wellcome Sanger Institute for the COVID-19 Genomics UK (COG-UK) Consortium	Health Services Laboratories et al
EPI_ISL_3641671	England/HSLL-1BED126/2021	2021-08-17	Europe	United Kingdom	Health Services Laboratories	Wellcome Sanger Institute for the COVID-19 Genomics UK (COG-UK) Consortium	Health Services Laboratories et al
EPI_ISL_3641820	England/HSLL-1BED135/2021	2021-08-17	Europe	United Kingdom	Health Services Laboratories	Wellcome Sanger Institute for the COVID-19 Genomics UK (COG-UK) Consortium	Health Services Laboratories et al
EPI_ISL_3641585	England/HSLL-1BED144/2021	2021-08-17	Europe	United Kingdom	Health Services Laboratories	Wellcome Sanger Institute for the COVID-19 Genomics UK (COG-UK) Consortium	Health Services Laboratories et al
EPI_ISL_3641568	England/HSLL-1BED153/2021	2021-08-17	Europe	United Kingdom	Health Services Laboratories	Wellcome Sanger Institute for the COVID-19 Genomics UK (COG-UK) Consortium	Health Services Laboratories et al
EPI_ISL_3641794	England/HSLL-1BED162/2021	2021-08-17	Europe	United Kingdom	Health Services Laboratories	Wellcome Sanger Institute for the COVID-19 Genomics UK (COG-UK) Consortium	Health Services Laboratories et al
EPI_ISL_3641789	England/HSLL-1BED171/2021	2021-08-17	Europe	United Kingdom	Health Services Laboratories	Wellcome Sanger Institute for the COVID-19 Genomics UK (COG-UK) Consortium	Health Services Laboratories et al
EPI_ISL_3641779	England/HSLL-1BED180/2021	2021-08-17	Europe	United Kingdom	Health Services Laboratories	Wellcome Sanger Institute for the COVID-19 Genomics UK (COG-UK) Consortium	Health Services Laboratories et al
EPI_ISL_3641613	England/HSLL-1BED19F/2021	2021-08-17	Europe	United Kingdom	Health Services Laboratories	Wellcome Sanger Institute for the COVID-19 Genomics UK (COG-UK) Consortium	Health Services Laboratories et al
EPI_ISL_3641569	England/HSLL-1BED1AE/2021	2021-08-17	Europe	United Kingdom	Health Services Laboratories	Wellcome Sanger Institute for the COVID-19 Genomics UK (COG-UK) Consortium	Health Services Laboratories et al
EPI_ISL_3641721	England/HSLL-1BED1BD/2021	2021-08-17	Europe	United Kingdom	Health Services Laboratories	Wellcome Sanger Institute for the COVID-19 Genomics UK (COG-UK) Consortium	Health Services Laboratories et al
EPI_ISL_3641692	England/HSLL-1BED1CC/2021	2021-08-17	Europe	United Kingdom	Health Services Laboratories	Wellcome Sanger Institute for the COVID-19 Genomics UK (COG-UK) Consortium	Health Services Laboratories et al
EPI_ISL_3641746	England/HSLL-1BED1DB/2021	2021-08-17	Europe	United Kingdom	Health Services Laboratories	Wellcome Sanger Institute for the COVID-19 Genomics UK (COG-UK) Consortium	Health Services Laboratories et al
EPI_ISL_3641833	England/HSLL-1BED1EA/2021	2021-08-17	Europe	United Kingdom	Health Services Laboratories	Wellcome Sanger Institute for the COVID-19 Genomics UK (COG-UK) Consortium	Health Services Laboratories et al
EPI_ISL_3641673	England/HSLL-1BED1F9/2021	2021-08-17	Europe	United Kingdom	Health Services Laboratories	Wellcome Sanger Institute for the COVID-19 Genomics UK (COG-UK) Consortium	Health Services Laboratories et al
EPI_ISL_3641807	England/HSLL-1BED205/2021	2021-08-17	Europe	United Kingdom	Health Services Laboratories	Wellcome Sanger Institute for the COVID-19 Genomics UK (COG-UK) Consortium	Health Services Laboratories et al
EPI_ISL_3641640	England/HSLL-1BED223/2021	2021-08-17	Europe	United Kingdom	Health Services Laboratories	Wellcome Sanger Institute for the COVID-19 Genomics UK (COG-UK) Consortium	Health Services Laboratories et al
EPI_ISL_3641778	England/HSLL-1BED241/2021	2021-08-17	Europe	United Kingdom	Health Services Laboratories	Wellcome Sanger Institute for the COVID-19 Genomics UK (COG-UK) Consortium	Health Services Laboratories et al
EPI_ISL_3641850	England/HSLL-1BED250/2021	2021-08-17	Europe	United Kingdom	Health Services Laboratories	Wellcome Sanger Institute for the COVID-19 Genomics UK (COG-UK) Consortium	Health Services Laboratories et al
EPI_ISL_3641675	England/HSLL-1BED26F/2021	2021-08-17	Europe	United Kingdom	Health Services Laboratories	Wellcome Sanger Institute for the COVID-19 Genomics UK (COG-UK) Consortium	Health Services Laboratories et al
EPI_ISL_3641687	England/HSLL-1BED27E/2021	2021-08-17	Europe	United Kingdom	Health Services Laboratories	Wellcome Sanger Institute for the COVID-19 Genomics UK (COG-UK) Consortium	Health Services Laboratories et al
EPI_ISL_3641812	England/HSLL-1BED28D/2021	2021-08-17	Europe	United Kingdom	Health Services Laboratories	Wellcome Sanger Institute for the COVID-19 Genomics UK (COG-UK) Consortium	Health Services Laboratories et al
EPI_ISL_3641852	England/HSLL-1BED29C/2021	2021-08-17	Europe	United Kingdom	Health Services Laboratories	Wellcome Sanger Institute for the COVID-19 Genomics UK (COG-UK) Consortium	Health Services Laboratories et al
EPI_ISL_3641701	England/HSLL-1BED2AB/2021	2021-08-17	Europe	United Kingdom	Health Services Laboratories	Wellcome Sanger Institute for the COVID-19 Genomics UK (COG-UK) Consortium	Health Services Laboratories et al
EPI_ISL_3641715	England/HSLL-1BED2BA/2021	2021-08-17	Europe	United Kingdom	Health Services Laboratories	Wellcome Sanger Institute for the COVID-19 Genomics UK (COG-UK) Consortium	Health Services Laboratories et al
EPI_ISL_3641769	England/HSLL-1BED2C9/2021	2021-08-17	Europe	United Kingdom	Health Services Laboratories	Wellcome Sanger Institute for the COVID-19 Genomics UK (COG-UK) Consortium	Health Services Laboratories et al
EPI_ISL_3641578	England/HSLL-1BED2D8/2021	2021-08-17	Europe	United Kingdom	Health Services Laboratories	Wellcome Sanger Institute for the COVID-19 Genomics UK (COG-UK) Consortium	Health Services Laboratories et al
EPI_ISL_3641632	England/HSLL-1BED2E7/2021	2021-08-17	Europe	United Kingdom	Health Services Laboratories	Wellcome Sanger Institute for the COVID-19 Genomics UK (COG-UK) Consortium	Health Services Laboratories et al
EPI_ISL_3641583	England/HSLL-1BED2F6/2021	2021-08-17	Europe	United Kingdom	Health Services Laboratories	Wellcome Sanger Institute for the COVID-19 Genomics UK (COG-UK) Consortium	Health Services Laboratories et al
EPI_ISL_3641575	England/HSLL-1BED302/2021	2021-08-17	Europe	United Kingdom	Health Services Laboratories	Wellcome Sanger Institute for the COVID-19 Genomics UK (COG-UK) Consortium	Health Services Laboratories et al
EPI_ISL_3641817	England/HSLL-1BED311/2021	2021-08-17	Europe	United Kingdom	Health Services Laboratories	Wellcome Sanger Institute for the COVID-19 Genomics UK (COG-UK) Consortium	Health Services Laboratories et al
EPI_ISL_3641639	England/HSLL-1BED320/2021	2021-08-17	Europe	United Kingdom	Health Services Laboratories	Wellcome Sanger Institute for the COVID-19 Genomics UK (COG-UK) Consortium	Health Services Laboratories et al
EPI_ISL_3641570	England/HSLL-1BED33F/2021	2021-08-17	Europe	United Kingdom	Health Services Laboratories	Wellcome Sanger Institute for the COVID-19 Genomics UK (COG-UK) Consortium	Health Services Laboratories et al
EPI_ISL_3641541	England/HSLL-1BED34E/2021	2021-08-17	Europe	United Kingdom	Health Services Laboratories	Wellcome Sanger Institute for the COVID-19 Genomics UK (COG-UK) Consortium	Health Services Laboratories et al
EPI_ISL_3641608	England/HSLL-1BED35D/2021	2021-08-17	Europe	United Kingdom	Health Services Laboratories	Wellcome Sanger Institute for the COVID-19 Genomics UK (COG-UK) Consortium	Health Services Laboratories et al
EPI_ISL_3641821	England/HSLL-1BED36C/2021	2021-08-17	Europe	United Kingdom	Health Services Laboratories	Wellcome Sanger Institute for the COVID-19 Genomics UK (COG-UK) Consortium	Health Services Laboratories et al
EPI_ISL_3641341	England/HSLL-1BEFCD8/2021	2021-08-17	Europe	United Kingdom	Health Services Laboratories	Wellcome Sanger Institute for the COVID-19 Genomics UK (COG-UK) Consortium	Health Services Laboratories et al
EPI_ISL_3641435	England/HSLL-1BEFCE7/2021	2021-08-17	Europe	United Kingdom	Health Services Laboratories	Wellcome Sanger Institute for the COVID-19 Genomics UK (COG-UK) Consortium	Health Services Laboratories et al
EPI_ISL_3641378	England/HSLL-1BEFCF6/2021	2021-08-17	Europe	United Kingdom	Health Services Laboratories	Wellcome Sanger Institute for the COVID-19 Genomics UK (COG-UK) Consortium	Health Services Laboratories et al
EPI_ISL_3641522	England/HSLL-1BEFD11/2021	2021-08-17	Europe	United Kingdom	Health Services Laboratories	Wellcome Sanger Institute for the COVID-19 Genomics UK (COG-UK) Consortium	Health Services Laboratories et al
EPI_ISL_3641304	England/HSLL-1BEFD20/2021	2021-08-17	Europe	United Kingdom	Health Services Laboratories	Wellcome Sanger Institute for the COVID-19 Genomics UK (COG-UK) Consortium	Health Services Laboratories et al
EPI_ISL_3641411	England/HSLL-1BEFD3F/2021	2021-08-17	Europe	United Kingdom	Health Services Laboratories	Wellcome Sanger Institute for the COVID-19 Genomics UK (COG-UK) Consortium	Health Services Laboratories et al
EPI_ISL_3641336	England/HSLL-1BEFD4E/2021	2021-08-17	Europe	United Kingdom	Health Services Laboratories	Wellcome Sanger Institute for the COVID-19 Genomics UK (COG-UK) Consortium	Health Services Laboratories et al
EPI_ISL_3641483	England/HSLL-1BEFD6C/2021	2021-08-17	Europe	United Kingdom	Health Services Laboratories	Wellcome Sanger Institute for the COVID-19 Genomics UK (COG-UK) Consortium	Health Services Laboratories et al
EPI_ISL_3702911	England/HSLL-1C005E4/2021	2021-08-18	Europe	United Kingdom	Health Services Laboratories	Wellcome Sanger Institute for the COVID-19 Genomics UK (COG-UK) Consortium	Health Services Laboratories et al
EPI_ISL_3703007	England/HSLL-1C005F3/2021	2021-08-18	Europe	United Kingdom	Health Services Laboratories	Wellcome Sanger Institute for the COVID-19 Genomics UK (COG-UK) Consortium	Health Services Laboratories et al
EPI_ISL_3703112	England/HSLL-1C0060F/2021	2021-08-18	Europe	United Kingdom	Health Services Laboratories	Wellcome Sanger Institute for the COVID-19 Genomics UK (COG-UK) Consortium	Health Services Laboratories et al
EPI_ISL_3702932	England/HSLL-1C0061E/2021	2021-08-18	Europe	United Kingdom	Health Services Laboratories	Wellcome Sanger Institute for the COVID-19 Genomics UK (COG-UK) Consortium	Health Services Laboratories et al
EPI_ISL_3702897	England/HSLL-1C0062D/2021	2021-08-18	Europe	United Kingdom	Health Services Laboratories	Wellcome Sanger Institute for the COVID-19 Genomics UK (COG-UK) Consortium	Health Services Laboratories et al
EPI_ISL_3703088	England/HSLL-1C0063C/2021	2021-08-18	Europe	United Kingdom	Health Services Laboratories	Wellcome Sanger Institute for the COVID-19 Genomics UK (COG-UK) Consortium	Health Services Laboratories et al
EPI_ISL_3702949	England/HSLL-1C0064B/2021	2021-08-18	Europe	United Kingdom	Health Services Laboratories	Wellcome Sanger Institute for the COVID-19 Genomics UK (COG-UK) Consortium	Health Services Laboratories et al
EPI_ISL_3703105	England/HSLL-1C0065A/2021	2021-08-18	Europe	United Kingdom	Health Services Laboratories	Wellcome Sanger Institute for the COVID-19 Genomics UK (COG-UK) Consortium	Health Services Laboratories et al
EPI_ISL_3702880	England/HSLL-1C00669/2021	2021-08-18	Europe	United Kingdom	Health Services Laboratories	Wellcome Sanger Institute for the COVID-19 Genomics UK (COG-UK) Consortium	Health Services Laboratories et al
EPI_ISL_3703104	England/HSLL-1C00696/2021	2021-08-18	Europe	United Kingdom	Health Services Laboratories	Wellcome Sanger Institute for the COVID-19 Genomics UK (COG-UK) Consortium	Health Services Laboratories et al
EPI_ISL_3703036	England/HSLL-1C006A5/2021	2021-08-18	Europe	United Kingdom	Health Services Laboratories	Wellcome Sanger Institute for the COVID-19 Genomics UK (COG-UK) Consortium	Health Services Laboratories et al
EPI_ISL_3703049	England/HSLL-1C006D2/2021	2021-08-18	Europe	United Kingdom	Health Services Laboratories	Wellcome Sanger Institute for the COVID-19 Genomics UK (COG-UK) Consortium	Health Services Laboratories et al
EPI_ISL_3702905	England/HSLL-1C006F0/2021	2021-08-18	Europe	United Kingdom	Health Services Laboratories	Wellcome Sanger Institute for the COVID-19 Genomics UK (COG-UK) Consortium	Health Services Laboratories et al
EPI_ISL_3702887	England/HSLL-1C0070C/2021	2021-08-18	Europe	United Kingdom	Health Services Laboratories	Wellcome Sanger Institute for the COVID-19 Genomics UK (COG-UK) Consortium	Health Services Laboratories et al
EPI_ISL_3702934	England/HSLL-1C0071B/2021	2021-08-18	Europe	United Kingdom	Health Services Laboratories	Wellcome Sanger Institute for the COVID-19 Genomics UK (COG-UK) Consortium	Health Services Laboratories et al
EPI_ISL_3703056	England/HSLL-1C0072A/2021	2021-08-18	Europe	United Kingdom	Health Services Laboratories	Wellcome Sanger Institute for the COVID-19 Genomics UK (COG-UK) Consortium	Health Services Laboratories et al
EPI_ISL_3702931	England/HSLL-1C00739/2021	2021-08-18	Europe	United Kingdom	Health Services Laboratories	Wellcome Sanger Institute for the COVID-19 Genomics UK (COG-UK) Consortium	Health Services Laboratories et al
EPI_ISL_3703083	England/HSLL-1C00748/2021	2021-08-18	Europe	United Kingdom	Health Services Laboratories	Wellcome Sanger Institute for the COVID-19 Genomics UK (COG-UK) Consortium	Health Services Laboratories et al
EPI_ISL_3703077	England/HSLL-1C00757/2021	2021-08-18	Europe	United Kingdom	Health Services Laboratories	Wellcome Sanger Institute for the COVID-19 Genomics UK (COG-UK) Consortium	Health Services Laboratories et al
EPI_ISL_3703157	England/HSLL-1C00766/2021	2021-08-18	Europe	United Kingdom	Health Services Laboratories	Wellcome Sanger Institute for the COVID-19 Genomics UK (COG-UK) Consortium	Health Services Laboratories et al
EPI_ISL_3702924	England/HSLL-1C00775/2021	2021-08-18	Europe	United Kingdom	Health Services Laboratories	Wellcome Sanger Institute for the COVID-19 Genomics UK (COG-UK) Consortium	Health Services Laboratories et al
EPI_ISL_3703165	England/HSLL-1C00784/2021	2021-08-18	Europe	United Kingdom	Health Services Laboratories	Wellcome Sanger Institute for the COVID-19 Genomics UK (COG-UK) Consortium	Health Services Laboratories et al
EPI_ISL_3702940	England/HSLL-1C00793/2021	2021-08-18	Europe	United Kingdom	Health Services Laboratories	Wellcome Sanger Institute for the COVID-19 Genomics UK (COG-UK) Consortium	Health Services Laboratories et al
EPI_ISL_3702945	England/HSLL-1C007A2/2021	2021-08-18	Europe	United Kingdom	Health Services Laboratories	Wellcome Sanger Institute for the COVID-19 Genomics UK (COG-UK) Consortium	Health Services Laboratories et al
EPI_ISL_3703009	England/HSLL-1C007B1/2021	2021-08-18	Europe	United Kingdom	Health Services Laboratories	Wellcome Sanger Institute for the COVID-19 Genomics UK (COG-UK) Consortium	Health Services Laboratories et al
EPI_ISL_3703050	England/HSLL-1C007C0/2021	2021-08-18	Europe	United Kingdom	Health Services Laboratories	Wellcome Sanger Institute for the COVID-19 Genomics UK (COG-UK) Consortium	Health Services Laboratories et al
EPI_ISL_3703134	England/HSLL-1C007DF/2021	2021-08-18	Europe	United Kingdom	Health Services Laboratories	Wellcome Sanger Institute for the COVID-19 Genomics UK (COG-UK) Consortium	Health Services Laboratories et al
EPI_ISL_3703013	England/HSLL-1C007EE/2021	2021-08-18	Europe	United Kingdom	Health Services Laboratories	Wellcome Sanger Institute for the COVID-19 Genomics UK (COG-UK) Consortium	Health Services Laboratories et al
EPI_ISL_3702876	England/HSLL-1C007FD/2021	2021-08-18	Europe	United Kingdom	Health Services Laboratories	Wellcome Sanger Institute for the COVID-19 Genomics UK (COG-UK) Consortium	Health Services Laboratories et al
EPI_ISL_3703146	England/HSLL-1C00809/2021	2021-08-18	Europe	United Kingdom	Health Services Laboratories	Wellcome Sanger Institute for the COVID-19 Genomics UK (COG-UK) Consortium	Health Services Laboratories et al
EPI_ISL_3703065	England/HSLL-1C00818/2021	2021-08-18	Europe	United Kingdom	Health Services Laboratories	Wellcome Sanger Institute for the COVID-19 Genomics UK (COG-UK) Consortium	Health Services Laboratories et al
EPI_ISL_3703154	England/HSLL-1C00827/2021	2021-08-18	Europe	United Kingdom	Health Services Laboratories	Wellcome Sanger Institute for the COVID-19 Genomics UK (COG-UK) Consortium	Health Services Laboratories et al
EPI_ISL_3703025	England/HSLL-1C00836/2021	2021-08-18	Europe	United Kingdom	Health Services Laboratories	Wellcome Sanger Institute for the COVID-19 Genomics UK (COG-UK) Consortium	Health Services Laboratories et al
EPI_ISL_3703113	England/HSLL-1C00845/2021	2021-08-18	Europe	United Kingdom	Health Services Laboratories	Wellcome Sanger Institute for the COVID-19 Genomics UK (COG-UK) Consortium	Health Services Laboratories et al
EPI_ISL_3703087	England/HSLL-1C00854/2021	2021-08-18	Europe	United Kingdom	Health Services Laboratories	Wellcome Sanger Institute for the COVID-19 Genomics UK (COG-UK) Consortium	Health Services Laboratories et al
EPI_ISL_3703102	England/HSLL-1C00863/2021	2021-08-18	Europe	United Kingdom	Health Services Laboratories	Wellcome Sanger Institute for the COVID-19 Genomics UK (COG-UK) Consortium	Health Services Laboratories et al
EPI_ISL_3702967	England/HSLL-1C00872/2021	2021-08-18	Europe	United Kingdom	Health Services Laboratories	Wellcome Sanger Institute for the COVID-19 Genomics UK (COG-UK) Consortium	Health Services Laboratories et al
EPI_ISL_3702957	England/HSLL-1C00881/2021	2021-08-18	Europe	United Kingdom	Health Services Laboratories	Wellcome Sanger Institute for the COVID-19 Genomics UK (COG-UK) Consortium	Health Services Laboratories et al
EPI_ISL_3703061	England/HSLL-1C00890/2021	2021-08-18	Europe	United Kingdom	Health Services Laboratories	Wellcome Sanger Institute for the COVID-19 Genomics UK (COG-UK) Consortium	Health Services Laboratories et al
EPI_ISL_3703136	England/HSLL-1C008AF/2021	2021-08-18	Europe	United Kingdom	Health Services Laboratories	Wellcome Sanger Institute for the COVID-19 Genomics UK (COG-UK) Consortium	Health Services Laboratories et al
EPI_ISL_3703138	England/HSLL-1C008BE/2021	2021-08-18	Europe	United Kingdom	Health Services Laboratories	Wellcome Sanger Institute for the COVID-19 Genomics UK (COG-UK) Consortium	Health Services Laboratories et al
EPI_ISL_3703022	England/HSLL-1C008CD/2021	2021-08-18	Europe	United Kingdom	Health Services Laboratories	Wellcome Sanger Institute for the COVID-19 Genomics UK (COG-UK) Consortium	Health Services Laboratories et al
EPI_ISL_3703096	England/HSLL-1C008DC/2021	2021-08-18	Europe	United Kingdom	Health Services Laboratories	Wellcome Sanger Institute for the COVID-19 Genomics UK (COG-UK) Consortium	Health Services Laboratories et al
EPI_ISL_3703141	England/HSLL-1C008EB/2021	2021-08-18	Europe	United Kingdom	Health Services Laboratories	Wellcome Sanger Institute for the COVID-19 Genomics UK (COG-UK) Consortium	Health Services Laboratories et al
EPI_ISL_3702919	England/HSLL-1C008FA/2021	2021-08-18	Europe	United Kingdom	Health Services Laboratories	Wellcome Sanger Institute for the COVID-19 Genomics UK (COG-UK) Consortium	Health Services Laboratories et al
EPI_ISL_3702937	England/HSLL-1C00906/2021	2021-08-18	Europe	United Kingdom	Health Services Laboratories	Wellcome Sanger Institute for the COVID-19 Genomics UK (COG-UK) Consortium	Health Services Laboratories et al
EPI_ISL_3703111	England/HSLL-1C00915/2021	2021-08-18	Europe	United Kingdom	Health Services Laboratories	Wellcome Sanger Institute for the COVID-19 Genomics UK (COG-UK) Consortium	Health Services Laboratories et al
EPI_ISL_3702913	England/HSLL-1C00924/2021	2021-08-18	Europe	United Kingdom	Health Services Laboratories	Wellcome Sanger Institute for the COVID-19 Genomics UK (COG-UK) Consortium	Health Services Laboratories et al
EPI_ISL_3702973	England/HSLL-1C00942/2021	2021-08-18	Europe	United Kingdom	Health Services Laboratories	Wellcome Sanger Institute for the COVID-19 Genomics UK (COG-UK) Consortium	Health Services Laboratories et al
EPI_ISL_3702878	England/HSLL-1C00951/2021	2021-08-18	Europe	United Kingdom	Health Services Laboratories	Wellcome Sanger Institute for the COVID-19 Genomics UK (COG-UK) Consortium	Health Services Laboratories et al
EPI_ISL_3702952	England/HSLL-1C00960/2021	2021-08-18	Europe	United Kingdom	Health Services Laboratories	Wellcome Sanger Institute for the COVID-19 Genomics UK (COG-UK) Consortium	Health Services Laboratories et al
EPI_ISL_3702979	England/HSLL-1C0097F/2021	2021-08-18	Europe	United Kingdom	Health Services Laboratories	Wellcome Sanger Institute for the COVID-19 Genomics UK (COG-UK) Consortium	Health Services Laboratories et al
EPI_ISL_3702929	England/HSLL-1C0098E/2021	2021-08-18	Europe	United Kingdom	Health Services Laboratories	Wellcome Sanger Institute for the COVID-19 Genomics UK (COG-UK) Consortium	Health Services Laboratories et al
EPI_ISL_3703011	England/HSLL-1C0099D/2021	2021-08-18	Europe	United Kingdom	Health Services Laboratories	Wellcome Sanger Institute for the COVID-19 Genomics UK (COG-UK) Consortium	Health Services Laboratories et al
EPI_ISL_3702928	England/HSLL-1C009AC/2021	2021-08-18	Europe	United Kingdom	Health Services Laboratories	Wellcome Sanger Institute for the COVID-19 Genomics UK (COG-UK) Consortium	Health Services Laboratories et al
EPI_ISL_3703115	England/HSLL-1C009BB/2021	2021-08-18	Europe	United Kingdom	Health Services Laboratories	Wellcome Sanger Institute for the COVID-19 Genomics UK (COG-UK) Consortium	Health Services Laboratories et al
EPI_ISL_3703137	England/HSLL-1C009CA/2021	2021-08-18	Europe	United Kingdom	Health Services Laboratories	Wellcome Sanger Institute for the COVID-19 Genomics UK (COG-UK) Consortium	Health Services Laboratories et al
EPI_ISL_3703055	England/HSLL-1C009D9/2021	2021-08-18	Europe	United Kingdom	Health Services Laboratories	Wellcome Sanger Institute for the COVID-19 Genomics UK (COG-UK) Consortium	Health Services Laboratories et al
EPI_ISL_3702987	England/HSLL-1C009E8/2021	2021-08-18	Europe	United Kingdom	Health Services Laboratories	Wellcome Sanger Institute for the COVID-19 Genomics UK (COG-UK) Consortium	Health Services Laboratories et al
EPI_ISL_3702951	England/HSLL-1C009F7/2021	2021-08-18	Europe	United Kingdom	Health Services Laboratories	Wellcome Sanger Institute for the COVID-19 Genomics UK (COG-UK) Consortium	Health Services Laboratories et al
EPI_ISL_3702947	England/HSLL-1C00A03/2021	2021-08-18	Europe	United Kingdom	Health Services Laboratories	Wellcome Sanger Institute for the COVID-19 Genomics UK (COG-UK) Consortium	Health Services Laboratories et al
EPI_ISL_3703150	England/HSLL-1C00A12/2021	2021-08-18	Europe	United Kingdom	Health Services Laboratories	Wellcome Sanger Institute for the COVID-19 Genomics UK (COG-UK) Consortium	Health Services Laboratories et al
EPI_ISL_3702908	England/HSLL-1C00A21/2021	2021-08-18	Europe	United Kingdom	Health Services Laboratories	Wellcome Sanger Institute for the COVID-19 Genomics UK (COG-UK) Consortium	Health Services Laboratories et al
EPI_ISL_3702984	England/HSLL-1C00A30/2021	2021-08-18	Europe	United Kingdom	Health Services Laboratories	Wellcome Sanger Institute for the COVID-19 Genomics UK (COG-UK) Consortium	Health Services Laboratories et al
EPI_ISL_3702902	England/HSLL-1C00A4F/2021	2021-08-18	Europe	United Kingdom	Health Services Laboratories	Wellcome Sanger Institute for the COVID-19 Genomics UK (COG-UK) Consortium	Health Services Laboratories et al
EPI_ISL_3703003	England/HSLL-1C00A5E/2021	2021-08-18	Europe	United Kingdom	Health Services Laboratories	Wellcome Sanger Institute for the COVID-19 Genomics UK (COG-UK) Consortium	Health Services Laboratories et al
EPI_ISL_3702965	England/HSLL-1C00A6D/2021	2021-08-18	Europe	United Kingdom	Health Services Laboratories	Wellcome Sanger Institute for the COVID-19 Genomics UK (COG-UK) Consortium	Health Services Laboratories et al
EPI_ISL_3703098	England/HSLL-1C00A7C/2021	2021-08-18	Europe	United Kingdom	Health Services Laboratories	Wellcome Sanger Institute for the COVID-19 Genomics UK (COG-UK) Consortium	Health Services Laboratories et al
EPI_ISL_3703152	England/HSLL-1C00A8B/2021	2021-08-18	Europe	United Kingdom	Health Services Laboratories	Wellcome Sanger Institute for the COVID-19 Genomics UK (COG-UK) Consortium	Health Services Laboratories et al
EPI_ISL_3702966	England/HSLL-1C00A9A/2021	2021-08-18	Europe	United Kingdom	Health Services Laboratories	Wellcome Sanger Institute for the COVID-19 Genomics UK (COG-UK) Consortium	Health Services Laboratories et al
EPI_ISL_3703131	England/HSLL-1C00AA9/2021	2021-08-18	Europe	United Kingdom	Health Services Laboratories	Wellcome Sanger Institute for the COVID-19 Genomics UK (COG-UK) Consortium	Health Services Laboratories et al
EPI_ISL_3703064	England/HSLL-1C00AB8/2021	2021-08-18	Europe	United Kingdom	Health Services Laboratories	Wellcome Sanger Institute for the COVID-19 Genomics UK (COG-UK) Consortium	Health Services Laboratories et al
EPI_ISL_3702888	England/HSLL-1C00AC7/2021	2021-08-18	Europe	United Kingdom	Health Services Laboratories	Wellcome Sanger Institute for the COVID-19 Genomics UK (COG-UK) Consortium	Health Services Laboratories et al
EPI_ISL_3702906	England/HSLL-1C00AD6/2021	2021-08-18	Europe	United Kingdom	Health Services Laboratories	Wellcome Sanger Institute for the COVID-19 Genomics UK (COG-UK) Consortium	Health Services Laboratories et al
EPI_ISL_3703123	England/HSLL-1C00AE5/2021	2021-08-18	Europe	United Kingdom	Health Services Laboratories	Wellcome Sanger Institute for the COVID-19 Genomics UK (COG-UK) Consortium	Health Services Laboratories et al
EPI_ISL_3703008	England/HSLL-1C00AF4/2021	2021-08-18	Europe	United Kingdom	Health Services Laboratories	Wellcome Sanger Institute for the COVID-19 Genomics UK (COG-UK) Consortium	Health Services Laboratories et al
EPI_ISL_3703031	England/HSLL-1C00B00/2021	2021-08-18	Europe	United Kingdom	Health Services Laboratories	Wellcome Sanger Institute for the COVID-19 Genomics UK (COG-UK) Consortium	Health Services Laboratories et al
EPI_ISL_3703161	England/HSLL-1C00B1F/2021	2021-08-18	Europe	United Kingdom	Health Services Laboratories	Wellcome Sanger Institute for the COVID-19 Genomics UK (COG-UK) Consortium	Health Services Laboratories et al
EPI_ISL_3703110	England/HSLL-1C00B2E/2021	2021-08-18	Europe	United Kingdom	Health Services Laboratories	Wellcome Sanger Institute for the COVID-19 Genomics UK (COG-UK) Consortium	Health Services Laboratories et al
EPI_ISL_3703000	England/HSLL-1C00B3D/2021	2021-08-18	Europe	United Kingdom	Health Services Laboratories	Wellcome Sanger Institute for the COVID-19 Genomics UK (COG-UK) Consortium	Health Services Laboratories et al
EPI_ISL_3702896	England/HSLL-1C00B4C/2021	2021-08-18	Europe	United Kingdom	Health Services Laboratories	Wellcome Sanger Institute for the COVID-19 Genomics UK (COG-UK) Consortium	Health Services Laboratories et al
EPI_ISL_3703020	England/HSLL-1C00B5B/2021	2021-08-18	Europe	United Kingdom	Health Services Laboratories	Wellcome Sanger Institute for the COVID-19 Genomics UK (COG-UK) Consortium	Health Services Laboratories et al
EPI_ISL_3702996	England/HSLL-1C00B6A/2021	2021-08-18	Europe	United Kingdom	Health Services Laboratories	Wellcome Sanger Institute for the COVID-19 Genomics UK (COG-UK) Consortium	Health Services Laboratories et al
EPI_ISL_3702972	England/HSLL-1C00B88/2021	2021-08-18	Europe	United Kingdom	Health Services Laboratories	Wellcome Sanger Institute for the COVID-19 Genomics UK (COG-UK) Consortium	Health Services Laboratories et al
EPI_ISL_3767529	England/HSLL-1C4C8F2/2021	2021-08-19	Europe	United Kingdom	Health Services Laboratories	Wellcome Sanger Institute for the COVID-19 Genomics UK (COG-UK) Consortium	Health Services Laboratories et al
EPI_ISL_3767557	England/HSLL-1C4C90E/2021	2021-08-19	Europe	United Kingdom	Health Services Laboratories	Wellcome Sanger Institute for the COVID-19 Genomics UK (COG-UK) Consortium	Health Services Laboratories et al
EPI_ISL_3767746	England/HSLL-1C4C91D/2021	2021-08-19	Europe	United Kingdom	Health Services Laboratories	Wellcome Sanger Institute for the COVID-19 Genomics UK (COG-UK) Consortium	Health Services Laboratories et al
EPI_ISL_3767818	England/HSLL-1C4C92C/2021	2021-08-19	Europe	United Kingdom	Health Services Laboratories	Wellcome Sanger Institute for the COVID-19 Genomics UK (COG-UK) Consortium	Health Services Laboratories et al
EPI_ISL_3767745	England/HSLL-1C4C93B/2021	2021-08-19	Europe	United Kingdom	Health Services Laboratories	Wellcome Sanger Institute for the COVID-19 Genomics UK (COG-UK) Consortium	Health Services Laboratories et al
EPI_ISL_3767678	England/HSLL-1C4C94A/2021	2021-08-19	Europe	United Kingdom	Health Services Laboratories	Wellcome Sanger Institute for the COVID-19 Genomics UK (COG-UK) Consortium	Health Services Laboratories et al
EPI_ISL_3767653	England/HSLL-1C4C959/2021	2021-08-19	Europe	United Kingdom	Health Services Laboratories	Wellcome Sanger Institute for the COVID-19 Genomics UK (COG-UK) Consortium	Health Services Laboratories et al
EPI_ISL_3767667	England/HSLL-1C4C968/2021	2021-08-19	Europe	United Kingdom	Health Services Laboratories	Wellcome Sanger Institute for the COVID-19 Genomics UK (COG-UK) Consortium	Health Services Laboratories et al
EPI_ISL_3767617	England/HSLL-1C4C977/2021	2021-08-19	Europe	United Kingdom	Health Services Laboratories	Wellcome Sanger Institute for the COVID-19 Genomics UK (COG-UK) Consortium	Health Services Laboratories et al
EPI_ISL_3767851	England/HSLL-1C4C986/2021	2021-08-19	Europe	United Kingdom	Health Services Laboratories	Wellcome Sanger Institute for the COVID-19 Genomics UK (COG-UK) Consortium	Health Services Laboratories et al
EPI_ISL_3767645	England/HSLL-1C4C995/2021	2021-08-19	Europe	United Kingdom	Health Services Laboratories	Wellcome Sanger Institute for the COVID-19 Genomics UK (COG-UK) Consortium	Health Services Laboratories et al
EPI_ISL_3767775	England/HSLL-1C4C9B3/2021	2021-08-19	Europe	United Kingdom	Health Services Laboratories	Wellcome Sanger Institute for the COVID-19 Genomics UK (COG-UK) Consortium	Health Services Laboratories et al
EPI_ISL_3767677	England/HSLL-1C4C9D1/2021	2021-08-19	Europe	United Kingdom	Health Services Laboratories	Wellcome Sanger Institute for the COVID-19 Genomics UK (COG-UK) Consortium	Health Services Laboratories et al
EPI_ISL_3767545	England/HSLL-1C4C9E0/2021	2021-08-19	Europe	United Kingdom	Health Services Laboratories	Wellcome Sanger Institute for the COVID-19 Genomics UK (COG-UK) Consortium	Health Services Laboratories et al
EPI_ISL_3767714	England/HSLL-1C4CA0B/2021	2021-08-19	Europe	United Kingdom	Health Services Laboratories	Wellcome Sanger Institute for the COVID-19 Genomics UK (COG-UK) Consortium	Health Services Laboratories et al
EPI_ISL_3767853	England/HSLL-1C4CA1A/2021	2021-08-19	Europe	United Kingdom	Health Services Laboratories	Wellcome Sanger Institute for the COVID-19 Genomics UK (COG-UK) Consortium	Health Services Laboratories et al
EPI_ISL_3767710	England/HSLL-1C4CA38/2021	2021-08-19	Europe	United Kingdom	Health Services Laboratories	Wellcome Sanger Institute for the COVID-19 Genomics UK (COG-UK) Consortium	Health Services Laboratories et al
EPI_ISL_3767580	England/HSLL-1C4CA47/2021	2021-08-19	Europe	United Kingdom	Health Services Laboratories	Wellcome Sanger Institute for the COVID-19 Genomics UK (COG-UK) Consortium	Health Services Laboratories et al
EPI_ISL_3767568	England/HSLL-1C4CA56/2021	2021-08-19	Europe	United Kingdom	Health Services Laboratories	Wellcome Sanger Institute for the COVID-19 Genomics UK (COG-UK) Consortium	Health Services Laboratories et al
EPI_ISL_3767659	England/HSLL-1C4CA74/2021	2021-08-19	Europe	United Kingdom	Health Services Laboratories	Wellcome Sanger Institute for the COVID-19 Genomics UK (COG-UK) Consortium	Health Services Laboratories et al
EPI_ISL_3767786	England/HSLL-1C4CA83/2021	2021-08-19	Europe	United Kingdom	Health Services Laboratories	Wellcome Sanger Institute for the COVID-19 Genomics UK (COG-UK) Consortium	Health Services Laboratories et al
EPI_ISL_3767706	England/HSLL-1C4CAB0/2021	2021-08-19	Europe	United Kingdom	Health Services Laboratories	Wellcome Sanger Institute for the COVID-19 Genomics UK (COG-UK) Consortium	Health Services Laboratories et al
EPI_ISL_3767704	England/HSLL-1C4CACF/2021	2021-08-19	Europe	United Kingdom	Health Services Laboratories	Wellcome Sanger Institute for the COVID-19 Genomics UK (COG-UK) Consortium	Health Services Laboratories et al
EPI_ISL_3767605	England/HSLL-1C4CADE/2021	2021-08-19	Europe	United Kingdom	Health Services Laboratories	Wellcome Sanger Institute for the COVID-19 Genomics UK (COG-UK) Consortium	Health Services Laboratories et al
EPI_ISL_3767578	England/HSLL-1C4CAFC/2021	2021-08-19	Europe	United Kingdom	Health Services Laboratories	Wellcome Sanger Institute for the COVID-19 Genomics UK (COG-UK) Consortium	Health Services Laboratories et al
EPI_ISL_3767703	England/HSLL-1C4CB08/2021	2021-08-19	Europe	United Kingdom	Health Services Laboratories	Wellcome Sanger Institute for the COVID-19 Genomics UK (COG-UK) Consortium	Health Services Laboratories et al
EPI_ISL_3767711	England/HSLL-1C4CB35/2021	2021-08-19	Europe	United Kingdom	Health Services Laboratories	Wellcome Sanger Institute for the COVID-19 Genomics UK (COG-UK) Consortium	Health Services Laboratories et al
EPI_ISL_3767819	England/HSLL-1C4CB53/2021	2021-08-19	Europe	United Kingdom	Health Services Laboratories	Wellcome Sanger Institute for the COVID-19 Genomics UK (COG-UK) Consortium	Health Services Laboratories et al
EPI_ISL_3767815	England/HSLL-1C4CB62/2021	2021-08-19	Europe	United Kingdom	Health Services Laboratories	Wellcome Sanger Institute for the COVID-19 Genomics UK (COG-UK) Consortium	Health Services Laboratories et al
EPI_ISL_3767756	England/HSLL-1C4CB71/2021	2021-08-19	Europe	United Kingdom	Health Services Laboratories	Wellcome Sanger Institute for the COVID-19 Genomics UK (COG-UK) Consortium	Health Services Laboratories et al
EPI_ISL_3767699	England/HSLL-1C4CB80/2021	2021-08-19	Europe	United Kingdom	Health Services Laboratories	Wellcome Sanger Institute for the COVID-19 Genomics UK (COG-UK) Consortium	Health Services Laboratories et al
EPI_ISL_3767757	England/HSLL-1C4CB9F/2021	2021-08-19	Europe	United Kingdom	Health Services Laboratories	Wellcome Sanger Institute for the COVID-19 Genomics UK (COG-UK) Consortium	Health Services Laboratories et al
EPI_ISL_3767850	England/HSLL-1C4CBAE/2021	2021-08-19	Europe	United Kingdom	Health Services Laboratories	Wellcome Sanger Institute for the COVID-19 Genomics UK (COG-UK) Consortium	Health Services Laboratories et al
EPI_ISL_3766538	England/HSLL-1C50FE7/2021	2021-08-19	Europe	United Kingdom	Health Services Laboratories	Wellcome Sanger Institute for the COVID-19 Genomics UK (COG-UK) Consortium	Health Services Laboratories et al
EPI_ISL_3766453	England/HSLL-1C5103E/2021	2021-08-19	Europe	United Kingdom	Health Services Laboratories	Wellcome Sanger Institute for the COVID-19 Genomics UK (COG-UK) Consortium	Health Services Laboratories et al
EPI_ISL_3766548	England/HSLL-1C5105C/2021	2021-08-19	Europe	United Kingdom	Health Services Laboratories	Wellcome Sanger Institute for the COVID-19 Genomics UK (COG-UK) Consortium	Health Services Laboratories et al
EPI_ISL_3766602	England/HSLL-1C5107A/2021	2021-08-19	Europe	United Kingdom	Health Services Laboratories	Wellcome Sanger Institute for the COVID-19 Genomics UK (COG-UK) Consortium	Health Services Laboratories et al
EPI_ISL_3766507	England/HSLL-1C5113B/2021	2021-08-19	Europe	United Kingdom	Health Services Laboratories	Wellcome Sanger Institute for the COVID-19 Genomics UK (COG-UK) Consortium	Health Services Laboratories et al
EPI_ISL_3766387	England/HSLL-1C51195/2021	2021-08-19	Europe	United Kingdom	Health Services Laboratories	Wellcome Sanger Institute for the COVID-19 Genomics UK (COG-UK) Consortium	Health Services Laboratories et al
EPI_ISL_3766504	England/HSLL-1C511A4/2021	2021-08-19	Europe	United Kingdom	Health Services Laboratories	Wellcome Sanger Institute for the COVID-19 Genomics UK (COG-UK) Consortium	Health Services Laboratories et al
EPI_ISL_3766524	England/HSLL-1C511B3/2021	2021-08-19	Europe	United Kingdom	Health Services Laboratories	Wellcome Sanger Institute for the COVID-19 Genomics UK (COG-UK) Consortium	Health Services Laboratories et al
EPI_ISL_3766454	England/HSLL-1C511D1/2021	2021-08-19	Europe	United Kingdom	Health Services Laboratories	Wellcome Sanger Institute for the COVID-19 Genomics UK (COG-UK) Consortium	Health Services Laboratories et al
EPI_ISL_3766559	England/HSLL-1C5121A/2021	2021-08-19	Europe	United Kingdom	Health Services Laboratories	Wellcome Sanger Institute for the COVID-19 Genomics UK (COG-UK) Consortium	Health Services Laboratories et al
EPI_ISL_3766360	England/HSLL-1C51265/2021	2021-08-19	Europe	United Kingdom	Health Services Laboratories	Wellcome Sanger Institute for the COVID-19 Genomics UK (COG-UK) Consortium	Health Services Laboratories et al
EPI_ISL_3767345	England/HSLL-1C53263/2021	2021-08-19	Europe	United Kingdom	Health Services Laboratories	Wellcome Sanger Institute for the COVID-19 Genomics UK (COG-UK) Consortium	Health Services Laboratories et al
EPI_ISL_3764622	England/HSLL-1C62F5B/2021	2021-08-22	Europe	United Kingdom	Health Services Laboratories	Wellcome Sanger Institute for the COVID-19 Genomics UK (COG-UK) Consortium	Health Services Laboratories et al
EPI_ISL_3764615	England/HSLL-1C62F6A/2021	2021-08-22	Europe	United Kingdom	Health Services Laboratories	Wellcome Sanger Institute for the COVID-19 Genomics UK (COG-UK) Consortium	Health Services Laboratories et al
EPI_ISL_3764839	England/HSLL-1C62F79/2021	2021-08-22	Europe	United Kingdom	Health Services Laboratories	Wellcome Sanger Institute for the COVID-19 Genomics UK (COG-UK) Consortium	Health Services Laboratories et al
EPI_ISL_3764642	England/HSLL-1C62F97/2021	2021-08-22	Europe	United Kingdom	Health Services Laboratories	Wellcome Sanger Institute for the COVID-19 Genomics UK (COG-UK) Consortium	Health Services Laboratories et al
EPI_ISL_3764782	England/HSLL-1C62FA6/2021	2021-08-21	Europe	United Kingdom	Health Services Laboratories	Wellcome Sanger Institute for the COVID-19 Genomics UK (COG-UK) Consortium	Health Services Laboratories et al
EPI_ISL_3764801	England/HSLL-1C62FB5/2021	2021-08-21	Europe	United Kingdom	Health Services Laboratories	Wellcome Sanger Institute for the COVID-19 Genomics UK (COG-UK) Consortium	Health Services Laboratories et al
EPI_ISL_3764608	England/HSLL-1C62FC4/2021	2021-08-22	Europe	United Kingdom	Health Services Laboratories	Wellcome Sanger Institute for the COVID-19 Genomics UK (COG-UK) Consortium	Health Services Laboratories et al
EPI_ISL_3764684	England/HSLL-1C62FD3/2021	2021-08-22	Europe	United Kingdom	Health Services Laboratories	Wellcome Sanger Institute for the COVID-19 Genomics UK (COG-UK) Consortium	Health Services Laboratories et al
EPI_ISL_3764780	England/HSLL-1C62FE2/2021	2021-08-22	Europe	United Kingdom	Health Services Laboratories	Wellcome Sanger Institute for the COVID-19 Genomics UK (COG-UK) Consortium	Health Services Laboratories et al
EPI_ISL_3764650	England/HSLL-1C62FF1/2021	2021-08-22	Europe	United Kingdom	Health Services Laboratories	Wellcome Sanger Institute for the COVID-19 Genomics UK (COG-UK) Consortium	Health Services Laboratories et al
EPI_ISL_3764620	England/HSLL-1C6301B/2021	2021-08-21	Europe	United Kingdom	Health Services Laboratories	Wellcome Sanger Institute for the COVID-19 Genomics UK (COG-UK) Consortium	Health Services Laboratories et al
EPI_ISL_3764846	England/HSLL-1C6302A/2021	2021-08-22	Europe	United Kingdom	Health Services Laboratories	Wellcome Sanger Institute for the COVID-19 Genomics UK (COG-UK) Consortium	Health Services Laboratories et al
EPI_ISL_3764643	England/HSLL-1C63039/2021	2021-08-22	Europe	United Kingdom	Health Services Laboratories	Wellcome Sanger Institute for the COVID-19 Genomics UK (COG-UK) Consortium	Health Services Laboratories et al
EPI_ISL_3764847	England/HSLL-1C63048/2021	2021-08-22	Europe	United Kingdom	Health Services Laboratories	Wellcome Sanger Institute for the COVID-19 Genomics UK (COG-UK) Consortium	Health Services Laboratories et al
EPI_ISL_3764868	England/HSLL-1C63057/2021	2021-08-22	Europe	United Kingdom	Health Services Laboratories	Wellcome Sanger Institute for the COVID-19 Genomics UK (COG-UK) Consortium	Health Services Laboratories et al
EPI_ISL_3764848	England/HSLL-1C63066/2021	2021-08-21	Europe	United Kingdom	Health Services Laboratories	Wellcome Sanger Institute for the COVID-19 Genomics UK (COG-UK) Consortium	Health Services Laboratories et al
EPI_ISL_3764762	England/HSLL-1C63075/2021	2021-08-22	Europe	United Kingdom	Health Services Laboratories	Wellcome Sanger Institute for the COVID-19 Genomics UK (COG-UK) Consortium	Health Services Laboratories et al
EPI_ISL_3764819	England/HSLL-1C63084/2021	2021-08-22	Europe	United Kingdom	Health Services Laboratories	Wellcome Sanger Institute for the COVID-19 Genomics UK (COG-UK) Consortium	Health Services Laboratories et al
EPI_ISL_3764716	England/HSLL-1C630A2/2021	2021-08-22	Europe	United Kingdom	Health Services Laboratories	Wellcome Sanger Institute for the COVID-19 Genomics UK (COG-UK) Consortium	Health Services Laboratories et al
EPI_ISL_3764612	England/HSLL-1C630B1/2021	2021-08-22	Europe	United Kingdom	Health Services Laboratories	Wellcome Sanger Institute for the COVID-19 Genomics UK (COG-UK) Consortium	Health Services Laboratories et al
EPI_ISL_3764831	England/HSLL-1C630C0/2021	2021-08-22	Europe	United Kingdom	Health Services Laboratories	Wellcome Sanger Institute for the COVID-19 Genomics UK (COG-UK) Consortium	Health Services Laboratories et al
EPI_ISL_3764862	England/HSLL-1C630EE/2021	2021-08-22	Europe	United Kingdom	Health Services Laboratories	Wellcome Sanger Institute for the COVID-19 Genomics UK (COG-UK) Consortium	Health Services Laboratories et al
EPI_ISL_3764680	England/HSLL-1C630FD/2021	2021-08-22	Europe	United Kingdom	Health Services Laboratories	Wellcome Sanger Institute for the COVID-19 Genomics UK (COG-UK) Consortium	Health Services Laboratories et al
EPI_ISL_3764798	England/HSLL-1C63109/2021	2021-08-21	Europe	United Kingdom	Health Services Laboratories	Wellcome Sanger Institute for the COVID-19 Genomics UK (COG-UK) Consortium	Health Services Laboratories et al
EPI_ISL_3764683	England/HSLL-1C63118/2021	2021-08-21	Europe	United Kingdom	Health Services Laboratories	Wellcome Sanger Institute for the COVID-19 Genomics UK (COG-UK) Consortium	Health Services Laboratories et al
EPI_ISL_3764649	England/HSLL-1C63127/2021	2021-08-21	Europe	United Kingdom	Health Services Laboratories	Wellcome Sanger Institute for the COVID-19 Genomics UK (COG-UK) Consortium	Health Services Laboratories et al
EPI_ISL_3764696	England/HSLL-1C63136/2021	2021-08-22	Europe	United Kingdom	Health Services Laboratories	Wellcome Sanger Institute for the COVID-19 Genomics UK (COG-UK) Consortium	Health Services Laboratories et al
EPI_ISL_3764700	England/HSLL-1C63145/2021	2021-08-22	Europe	United Kingdom	Health Services Laboratories	Wellcome Sanger Institute for the COVID-19 Genomics UK (COG-UK) Consortium	Health Services Laboratories et al
EPI_ISL_3764611	England/HSLL-1C63154/2021	2021-08-22	Europe	United Kingdom	Health Services Laboratories	Wellcome Sanger Institute for the COVID-19 Genomics UK (COG-UK) Consortium	Health Services Laboratories et al
EPI_ISL_3764671	England/HSLL-1C63163/2021	2021-08-22	Europe	United Kingdom	Health Services Laboratories	Wellcome Sanger Institute for the COVID-19 Genomics UK (COG-UK) Consortium	Health Services Laboratories et al
EPI_ISL_3764711	England/HSLL-1C63172/2021	2021-08-21	Europe	United Kingdom	Health Services Laboratories	Wellcome Sanger Institute for the COVID-19 Genomics UK (COG-UK) Consortium	Health Services Laboratories et al
EPI_ISL_3764755	England/HSLL-1C63181/2021	2021-08-21	Europe	United Kingdom	Health Services Laboratories	Wellcome Sanger Institute for the COVID-19 Genomics UK (COG-UK) Consortium	Health Services Laboratories et al
EPI_ISL_3764769	England/HSLL-1C63190/2021	2021-08-22	Europe	United Kingdom	Health Services Laboratories	Wellcome Sanger Institute for the COVID-19 Genomics UK (COG-UK) Consortium	Health Services Laboratories et al
EPI_ISL_3764824	England/HSLL-1C631AF/2021	2021-08-22	Europe	United Kingdom	Health Services Laboratories	Wellcome Sanger Institute for the COVID-19 Genomics UK (COG-UK) Consortium	Health Services Laboratories et al
EPI_ISL_3764737	England/HSLL-1C631BE/2021	2021-08-22	Europe	United Kingdom	Health Services Laboratories	Wellcome Sanger Institute for the COVID-19 Genomics UK (COG-UK) Consortium	Health Services Laboratories et al
EPI_ISL_3764688	England/HSLL-1C631CD/2021	2021-08-22	Europe	United Kingdom	Health Services Laboratories	Wellcome Sanger Institute for the COVID-19 Genomics UK (COG-UK) Consortium	Health Services Laboratories et al
EPI_ISL_3764778	England/HSLL-1C631DC/2021	2021-08-22	Europe	United Kingdom	Health Services Laboratories	Wellcome Sanger Institute for the COVID-19 Genomics UK (COG-UK) Consortium	Health Services Laboratories et al
EPI_ISL_3764791	England/HSLL-1C631EB/2021	2021-08-22	Europe	United Kingdom	Health Services Laboratories	Wellcome Sanger Institute for the COVID-19 Genomics UK (COG-UK) Consortium	Health Services Laboratories et al
EPI_ISL_3764851	England/HSLL-1C63215/2021	2021-08-22	Europe	United Kingdom	Health Services Laboratories	Wellcome Sanger Institute for the COVID-19 Genomics UK (COG-UK) Consortium	Health Services Laboratories et al
EPI_ISL_3764834	England/HSLL-1C63233/2021	2021-08-21	Europe	United Kingdom	Health Services Laboratories	Wellcome Sanger Institute for the COVID-19 Genomics UK (COG-UK) Consortium	Health Services Laboratories et al
EPI_ISL_3764708	England/HSLL-1C63242/2021	2021-08-22	Europe	United Kingdom	Health Services Laboratories	Wellcome Sanger Institute for the COVID-19 Genomics UK (COG-UK) Consortium	Health Services Laboratories et al
EPI_ISL_3764774	England/HSLL-1C63251/2021	2021-08-22	Europe	United Kingdom	Health Services Laboratories	Wellcome Sanger Institute for the COVID-19 Genomics UK (COG-UK) Consortium	Health Services Laboratories et al
EPI_ISL_3764771	England/HSLL-1C63260/2021	2021-08-21	Europe	United Kingdom	Health Services Laboratories	Wellcome Sanger Institute for the COVID-19 Genomics UK (COG-UK) Consortium	Health Services Laboratories et al
EPI_ISL_3764753	England/HSLL-1C6327F/2021	2021-08-22	Europe	United Kingdom	Health Services Laboratories	Wellcome Sanger Institute for the COVID-19 Genomics UK (COG-UK) Consortium	Health Services Laboratories et al
EPI_ISL_3764751	England/HSLL-1C6328E/2021	2021-08-22	Europe	United Kingdom	Health Services Laboratories	Wellcome Sanger Institute for the COVID-19 Genomics UK (COG-UK) Consortium	Health Services Laboratories et al
EPI_ISL_3764800	England/HSLL-1C6329D/2021	2021-08-22	Europe	United Kingdom	Health Services Laboratories	Wellcome Sanger Institute for the COVID-19 Genomics UK (COG-UK) Consortium	Health Services Laboratories et al
EPI_ISL_3764734	England/HSLL-1C632AC/2021	2021-08-22	Europe	United Kingdom	Health Services Laboratories	Wellcome Sanger Institute for the COVID-19 Genomics UK (COG-UK) Consortium	Health Services Laboratories et al
EPI_ISL_3764811	England/HSLL-1C632BB/2021	2021-08-22	Europe	United Kingdom	Health Services Laboratories	Wellcome Sanger Institute for the COVID-19 Genomics UK (COG-UK) Consortium	Health Services Laboratories et al
EPI_ISL_3764732	England/HSLL-1C632D9/2021	2021-08-20	Europe	United Kingdom	Health Services Laboratories	Wellcome Sanger Institute for the COVID-19 Genomics UK (COG-UK) Consortium	Health Services Laboratories et al
EPI_ISL_3764661	England/HSLL-1C632E8/2021	2021-08-21	Europe	United Kingdom	Health Services Laboratories	Wellcome Sanger Institute for the COVID-19 Genomics UK (COG-UK) Consortium	Health Services Laboratories et al
EPI_ISL_3764855	England/HSLL-1C632F7/2021	2021-08-22	Europe	United Kingdom	Health Services Laboratories	Wellcome Sanger Institute for the COVID-19 Genomics UK (COG-UK) Consortium	Health Services Laboratories et al
EPI_ISL_3764837	England/HSLL-1C63303/2021	2021-08-22	Europe	United Kingdom	Health Services Laboratories	Wellcome Sanger Institute for the COVID-19 Genomics UK (COG-UK) Consortium	Health Services Laboratories et al
EPI_ISL_3764828	England/HSLL-1C63312/2021	2021-08-21	Europe	United Kingdom	Health Services Laboratories	Wellcome Sanger Institute for the COVID-19 Genomics UK (COG-UK) Consortium	Health Services Laboratories et al
EPI_ISL_3764722	England/HSLL-1C63321/2021	2021-08-22	Europe	United Kingdom	Health Services Laboratories	Wellcome Sanger Institute for the COVID-19 Genomics UK (COG-UK) Consortium	Health Services Laboratories et al
EPI_ISL_3764779	England/HSLL-1C63330/2021	2021-08-22	Europe	United Kingdom	Health Services Laboratories	Wellcome Sanger Institute for the COVID-19 Genomics UK (COG-UK) Consortium	Health Services Laboratories et al
EPI_ISL_3764795	England/HSLL-1C6334F/2021	2021-08-22	Europe	United Kingdom	Health Services Laboratories	Wellcome Sanger Institute for the COVID-19 Genomics UK (COG-UK) Consortium	Health Services Laboratories et al
EPI_ISL_3764669	England/HSLL-1C6335E/2021	2021-08-21	Europe	United Kingdom	Health Services Laboratories	Wellcome Sanger Institute for the COVID-19 Genomics UK (COG-UK) Consortium	Health Services Laboratories et al
EPI_ISL_3764633	England/HSLL-1C6336D/2021	2021-08-20	Europe	United Kingdom	Health Services Laboratories	Wellcome Sanger Institute for the COVID-19 Genomics UK (COG-UK) Consortium	Health Services Laboratories et al
EPI_ISL_3764761	England/HSLL-1C6337C/2021	2021-08-22	Europe	United Kingdom	Health Services Laboratories	Wellcome Sanger Institute for the COVID-19 Genomics UK (COG-UK) Consortium	Health Services Laboratories et al
EPI_ISL_3764627	England/HSLL-1C6338B/2021	2021-08-22	Europe	United Kingdom	Health Services Laboratories	Wellcome Sanger Institute for the COVID-19 Genomics UK (COG-UK) Consortium	Health Services Laboratories et al
EPI_ISL_3764679	England/HSLL-1C6339A/2021	2021-08-22	Europe	United Kingdom	Health Services Laboratories	Wellcome Sanger Institute for the COVID-19 Genomics UK (COG-UK) Consortium	Health Services Laboratories et al
EPI_ISL_3764681	England/HSLL-1C633A9/2021	2021-08-21	Europe	United Kingdom	Health Services Laboratories	Wellcome Sanger Institute for the COVID-19 Genomics UK (COG-UK) Consortium	Health Services Laboratories et al
EPI_ISL_3764740	England/HSLL-1C633C7/2021	2021-08-20	Europe	United Kingdom	Health Services Laboratories	Wellcome Sanger Institute for the COVID-19 Genomics UK (COG-UK) Consortium	Health Services Laboratories et al
EPI_ISL_3764652	England/HSLL-1C633D6/2021	2021-08-21	Europe	United Kingdom	Health Services Laboratories	Wellcome Sanger Institute for the COVID-19 Genomics UK (COG-UK) Consortium	Health Services Laboratories et al
EPI_ISL_3764654	England/HSLL-1C633E5/2021	2021-08-22	Europe	United Kingdom	Health Services Laboratories	Wellcome Sanger Institute for the COVID-19 Genomics UK (COG-UK) Consortium	Health Services Laboratories et al
EPI_ISL_3764768	England/HSLL-1C633F4/2021	2021-08-21	Europe	United Kingdom	Health Services Laboratories	Wellcome Sanger Institute for the COVID-19 Genomics UK (COG-UK) Consortium	Health Services Laboratories et al
EPI_ISL_3764749	England/HSLL-1C63400/2021	2021-08-21	Europe	United Kingdom	Health Services Laboratories	Wellcome Sanger Institute for the COVID-19 Genomics UK (COG-UK) Consortium	Health Services Laboratories et al
EPI_ISL_3764763	England/HSLL-1C6341F/2021	2021-08-22	Europe	United Kingdom	Health Services Laboratories	Wellcome Sanger Institute for the COVID-19 Genomics UK (COG-UK) Consortium	Health Services Laboratories et al
EPI_ISL_3764789	England/HSLL-1C6342E/2021	2021-08-21	Europe	United Kingdom	Health Services Laboratories	Wellcome Sanger Institute for the COVID-19 Genomics UK (COG-UK) Consortium	Health Services Laboratories et al
EPI_ISL_3764856	England/HSLL-1C6343D/2021	2021-08-22	Europe	United Kingdom	Health Services Laboratories	Wellcome Sanger Institute for the COVID-19 Genomics UK (COG-UK) Consortium	Health Services Laboratories et al
EPI_ISL_3764787	England/HSLL-1C6344C/2021	2021-08-22	Europe	United Kingdom	Health Services Laboratories	Wellcome Sanger Institute for the COVID-19 Genomics UK (COG-UK) Consortium	Health Services Laboratories et al
EPI_ISL_3764783	England/HSLL-1C6345B/2021	2021-08-21	Europe	United Kingdom	Health Services Laboratories	Wellcome Sanger Institute for the COVID-19 Genomics UK (COG-UK) Consortium	Health Services Laboratories et al
EPI_ISL_3764698	England/HSLL-1C6346A/2021	2021-08-22	Europe	United Kingdom	Health Services Laboratories	Wellcome Sanger Institute for the COVID-19 Genomics UK (COG-UK) Consortium	Health Services Laboratories et al
EPI_ISL_3764757	England/HSLL-1C63479/2021	2021-08-22	Europe	United Kingdom	Health Services Laboratories	Wellcome Sanger Institute for the COVID-19 Genomics UK (COG-UK) Consortium	Health Services Laboratories et al
EPI_ISL_3764750	England/HSLL-1C63488/2021	2021-08-22	Europe	United Kingdom	Health Services Laboratories	Wellcome Sanger Institute for the COVID-19 Genomics UK (COG-UK) Consortium	Health Services Laboratories et al
EPI_ISL_3764632	England/HSLL-1C63497/2021	2021-08-22	Europe	United Kingdom	Health Services Laboratories	Wellcome Sanger Institute for the COVID-19 Genomics UK (COG-UK) Consortium	Health Services Laboratories et al
EPI_ISL_3764826	England/HSLL-1C634A6/2021	2021-08-22	Europe	United Kingdom	Health Services Laboratories	Wellcome Sanger Institute for the COVID-19 Genomics UK (COG-UK) Consortium	Health Services Laboratories et al
EPI_ISL_3764659	England/HSLL-1C634B5/2021	2021-08-22	Europe	United Kingdom	Health Services Laboratories	Wellcome Sanger Institute for the COVID-19 Genomics UK (COG-UK) Consortium	Health Services Laboratories et al
EPI_ISL_3764707	England/HSLL-1C634C4/2021	2021-08-22	Europe	United Kingdom	Health Services Laboratories	Wellcome Sanger Institute for the COVID-19 Genomics UK (COG-UK) Consortium	Health Services Laboratories et al
EPI_ISL_3764742	England/HSLL-1C634D3/2021	2021-08-21	Europe	United Kingdom	Health Services Laboratories	Wellcome Sanger Institute for the COVID-19 Genomics UK (COG-UK) Consortium	Health Services Laboratories et al
EPI_ISL_3764723	England/HSLL-1C634E2/2021	2021-08-21	Europe	United Kingdom	Health Services Laboratories	Wellcome Sanger Institute for the COVID-19 Genomics UK (COG-UK) Consortium	Health Services Laboratories et al
EPI_ISL_3764631	England/HSLL-1C634F1/2021	2021-08-22	Europe	United Kingdom	Health Services Laboratories	Wellcome Sanger Institute for the COVID-19 Genomics UK (COG-UK) Consortium	Health Services Laboratories et al
EPI_ISL_3764833	England/HSLL-1C6351C/2021	2021-08-22	Europe	United Kingdom	Health Services Laboratories	Wellcome Sanger Institute for the COVID-19 Genomics UK (COG-UK) Consortium	Health Services Laboratories et al
EPI_ISL_3765053	England/HSLL-1C66449/2021	2021-08-22	Europe	United Kingdom	Health Services Laboratories	Wellcome Sanger Institute for the COVID-19 Genomics UK (COG-UK) Consortium	Health Services Laboratories et al
EPI_ISL_3764940	England/HSLL-1C66458/2021	2021-08-23	Europe	United Kingdom	Health Services Laboratories	Wellcome Sanger Institute for the COVID-19 Genomics UK (COG-UK) Consortium	Health Services Laboratories et al
EPI_ISL_3765046	England/HSLL-1C66467/2021	2021-08-22	Europe	United Kingdom	Health Services Laboratories	Wellcome Sanger Institute for the COVID-19 Genomics UK (COG-UK) Consortium	Health Services Laboratories et al
EPI_ISL_3764908	England/HSLL-1C66476/2021	2021-08-22	Europe	United Kingdom	Health Services Laboratories	Wellcome Sanger Institute for the COVID-19 Genomics UK (COG-UK) Consortium	Health Services Laboratories et al
EPI_ISL_3765095	England/HSLL-1C66485/2021	2021-08-23	Europe	United Kingdom	Health Services Laboratories	Wellcome Sanger Institute for the COVID-19 Genomics UK (COG-UK) Consortium	Health Services Laboratories et al
EPI_ISL_3764944	England/HSLL-1C66494/2021	2021-08-22	Europe	United Kingdom	Health Services Laboratories	Wellcome Sanger Institute for the COVID-19 Genomics UK (COG-UK) Consortium	Health Services Laboratories et al
EPI_ISL_3765116	England/HSLL-1C664A3/2021	2021-08-22	Europe	United Kingdom	Health Services Laboratories	Wellcome Sanger Institute for the COVID-19 Genomics UK (COG-UK) Consortium	Health Services Laboratories et al
EPI_ISL_3765149	England/HSLL-1C664B2/2021	2021-08-22	Europe	United Kingdom	Health Services Laboratories	Wellcome Sanger Institute for the COVID-19 Genomics UK (COG-UK) Consortium	Health Services Laboratories et al
EPI_ISL_3765123	England/HSLL-1C664C1/2021	2021-08-23	Europe	United Kingdom	Health Services Laboratories	Wellcome Sanger Institute for the COVID-19 Genomics UK (COG-UK) Consortium	Health Services Laboratories et al
EPI_ISL_3765008	England/HSLL-1C664D0/2021	2021-08-23	Europe	United Kingdom	Health Services Laboratories	Wellcome Sanger Institute for the COVID-19 Genomics UK (COG-UK) Consortium	Health Services Laboratories et al
EPI_ISL_3765030	England/HSLL-1C664EF/2021	2021-08-23	Europe	United Kingdom	Health Services Laboratories	Wellcome Sanger Institute for the COVID-19 Genomics UK (COG-UK) Consortium	Health Services Laboratories et al
EPI_ISL_3765015	England/HSLL-1C664FE/2021	2021-08-23	Europe	United Kingdom	Health Services Laboratories	Wellcome Sanger Institute for the COVID-19 Genomics UK (COG-UK) Consortium	Health Services Laboratories et al
EPI_ISL_3764927	England/HSLL-1C6650A/2021	2021-08-22	Europe	United Kingdom	Health Services Laboratories	Wellcome Sanger Institute for the COVID-19 Genomics UK (COG-UK) Consortium	Health Services Laboratories et al
EPI_ISL_3765128	England/HSLL-1C66519/2021	2021-08-23	Europe	United Kingdom	Health Services Laboratories	Wellcome Sanger Institute for the COVID-19 Genomics UK (COG-UK) Consortium	Health Services Laboratories et al
EPI_ISL_3765106	England/HSLL-1C66528/2021	2021-08-22	Europe	United Kingdom	Health Services Laboratories	Wellcome Sanger Institute for the COVID-19 Genomics UK (COG-UK) Consortium	Health Services Laboratories et al
EPI_ISL_3765098	England/HSLL-1C66546/2021	2021-08-23	Europe	United Kingdom	Health Services Laboratories	Wellcome Sanger Institute for the COVID-19 Genomics UK (COG-UK) Consortium	Health Services Laboratories et al
EPI_ISL_3765118	England/HSLL-1C66555/2021	2021-08-22	Europe	United Kingdom	Health Services Laboratories	Wellcome Sanger Institute for the COVID-19 Genomics UK (COG-UK) Consortium	Health Services Laboratories et al
EPI_ISL_3765154	England/HSLL-1C66564/2021	2021-08-22	Europe	United Kingdom	Health Services Laboratories	Wellcome Sanger Institute for the COVID-19 Genomics UK (COG-UK) Consortium	Health Services Laboratories et al
EPI_ISL_3765093	England/HSLL-1C66573/2021	2021-08-22	Europe	United Kingdom	Health Services Laboratories	Wellcome Sanger Institute for the COVID-19 Genomics UK (COG-UK) Consortium	Health Services Laboratories et al
EPI_ISL_3764965	England/HSLL-1C66582/2021	2021-08-23	Europe	United Kingdom	Health Services Laboratories	Wellcome Sanger Institute for the COVID-19 Genomics UK (COG-UK) Consortium	Health Services Laboratories et al
EPI_ISL_3764918	England/HSLL-1C66591/2021	2021-08-22	Europe	United Kingdom	Health Services Laboratories	Wellcome Sanger Institute for the COVID-19 Genomics UK (COG-UK) Consortium	Health Services Laboratories et al
EPI_ISL_3764880	England/HSLL-1C665A0/2021	2021-08-22	Europe	United Kingdom	Health Services Laboratories	Wellcome Sanger Institute for the COVID-19 Genomics UK (COG-UK) Consortium	Health Services Laboratories et al
EPI_ISL_3765006	England/HSLL-1C665BF/2021	2021-08-22	Europe	United Kingdom	Health Services Laboratories	Wellcome Sanger Institute for the COVID-19 Genomics UK (COG-UK) Consortium	Health Services Laboratories et al
EPI_ISL_3764990	England/HSLL-1C665CE/2021	2021-08-22	Europe	United Kingdom	Health Services Laboratories	Wellcome Sanger Institute for the COVID-19 Genomics UK (COG-UK) Consortium	Health Services Laboratories et al
EPI_ISL_3764947	England/HSLL-1C665DD/2021	2021-08-22	Europe	United Kingdom	Health Services Laboratories	Wellcome Sanger Institute for the COVID-19 Genomics UK (COG-UK) Consortium	Health Services Laboratories et al
EPI_ISL_3765161	England/HSLL-1C665EC/2021	2021-08-22	Europe	United Kingdom	Health Services Laboratories	Wellcome Sanger Institute for the COVID-19 Genomics UK (COG-UK) Consortium	Health Services Laboratories et al
EPI_ISL_3765028	England/HSLL-1C665FB/2021	2021-08-22	Europe	United Kingdom	Health Services Laboratories	Wellcome Sanger Institute for the COVID-19 Genomics UK (COG-UK) Consortium	Health Services Laboratories et al
EPI_ISL_3764878	England/HSLL-1C66607/2021	2021-08-23	Europe	United Kingdom	Health Services Laboratories	Wellcome Sanger Institute for the COVID-19 Genomics UK (COG-UK) Consortium	Health Services Laboratories et al
EPI_ISL_3765034	England/HSLL-1C66625/2021	2021-08-22	Europe	United Kingdom	Health Services Laboratories	Wellcome Sanger Institute for the COVID-19 Genomics UK (COG-UK) Consortium	Health Services Laboratories et al
EPI_ISL_3765148	England/HSLL-1C66643/2021	2021-08-22	Europe	United Kingdom	Health Services Laboratories	Wellcome Sanger Institute for the COVID-19 Genomics UK (COG-UK) Consortium	Health Services Laboratories et al
EPI_ISL_3764888	England/HSLL-1C66652/2021	2021-08-22	Europe	United Kingdom	Health Services Laboratories	Wellcome Sanger Institute for the COVID-19 Genomics UK (COG-UK) Consortium	Health Services Laboratories et al
EPI_ISL_3764981	England/HSLL-1C66661/2021	2021-08-22	Europe	United Kingdom	Health Services Laboratories	Wellcome Sanger Institute for the COVID-19 Genomics UK (COG-UK) Consortium	Health Services Laboratories et al
EPI_ISL_3765142	England/HSLL-1C6668F/2021	2021-08-22	Europe	United Kingdom	Health Services Laboratories	Wellcome Sanger Institute for the COVID-19 Genomics UK (COG-UK) Consortium	Health Services Laboratories et al
EPI_ISL_3764904	England/HSLL-1C6669E/2021	2021-08-21	Europe	United Kingdom	Health Services Laboratories	Wellcome Sanger Institute for the COVID-19 Genomics UK (COG-UK) Consortium	Health Services Laboratories et al
EPI_ISL_3765151	England/HSLL-1C666AD/2021	2021-08-23	Europe	United Kingdom	Health Services Laboratories	Wellcome Sanger Institute for the COVID-19 Genomics UK (COG-UK) Consortium	Health Services Laboratories et al
EPI_ISL_3765129	England/HSLL-1C666BC/2021	2021-08-23	Europe	United Kingdom	Health Services Laboratories	Wellcome Sanger Institute for the COVID-19 Genomics UK (COG-UK) Consortium	Health Services Laboratories et al
EPI_ISL_3765042	England/HSLL-1C666CB/2021	2021-08-23	Europe	United Kingdom	Health Services Laboratories	Wellcome Sanger Institute for the COVID-19 Genomics UK (COG-UK) Consortium	Health Services Laboratories et al
EPI_ISL_3765121	England/HSLL-1C666DA/2021	2021-08-22	Europe	United Kingdom	Health Services Laboratories	Wellcome Sanger Institute for the COVID-19 Genomics UK (COG-UK) Consortium	Health Services Laboratories et al
EPI_ISL_3764936	England/HSLL-1C666E9/2021	2021-08-23	Europe	United Kingdom	Health Services Laboratories	Wellcome Sanger Institute for the COVID-19 Genomics UK (COG-UK) Consortium	Health Services Laboratories et al
EPI_ISL_3764883	England/HSLL-1C666F8/2021	2021-08-22	Europe	United Kingdom	Health Services Laboratories	Wellcome Sanger Institute for the COVID-19 Genomics UK (COG-UK) Consortium	Health Services Laboratories et al
EPI_ISL_3765150	England/HSLL-1C66713/2021	2021-08-23	Europe	United Kingdom	Health Services Laboratories	Wellcome Sanger Institute for the COVID-19 Genomics UK (COG-UK) Consortium	Health Services Laboratories et al
EPI_ISL_3764894	England/HSLL-1C66722/2021	2021-08-23	Europe	United Kingdom	Health Services Laboratories	Wellcome Sanger Institute for the COVID-19 Genomics UK (COG-UK) Consortium	Health Services Laboratories et al
EPI_ISL_3765010	England/HSLL-1C66731/2021	2021-08-22	Europe	United Kingdom	Health Services Laboratories	Wellcome Sanger Institute for the COVID-19 Genomics UK (COG-UK) Consortium	Health Services Laboratories et al
EPI_ISL_3765027	England/HSLL-1C6675F/2021	2021-08-22	Europe	United Kingdom	Health Services Laboratories	Wellcome Sanger Institute for the COVID-19 Genomics UK (COG-UK) Consortium	Health Services Laboratories et al
EPI_ISL_3764968	England/HSLL-1C6676E/2021	2021-08-22	Europe	United Kingdom	Health Services Laboratories	Wellcome Sanger Institute for the COVID-19 Genomics UK (COG-UK) Consortium	Health Services Laboratories et al
EPI_ISL_3765061	England/HSLL-1C667B9/2021	2021-08-23	Europe	United Kingdom	Health Services Laboratories	Wellcome Sanger Institute for the COVID-19 Genomics UK (COG-UK) Consortium	Health Services Laboratories et al
EPI_ISL_3765060	England/HSLL-1C667C8/2021	2021-08-23	Europe	United Kingdom	Health Services Laboratories	Wellcome Sanger Institute for the COVID-19 Genomics UK (COG-UK) Consortium	Health Services Laboratories et al
EPI_ISL_3765136	England/HSLL-1C667D7/2021	2021-08-23	Europe	United Kingdom	Health Services Laboratories	Wellcome Sanger Institute for the COVID-19 Genomics UK (COG-UK) Consortium	Health Services Laboratories et al
EPI_ISL_3765153	England/HSLL-1C667E6/2021	2021-08-22	Europe	United Kingdom	Health Services Laboratories	Wellcome Sanger Institute for the COVID-19 Genomics UK (COG-UK) Consortium	Health Services Laboratories et al
EPI_ISL_3765126	England/HSLL-1C667F5/2021	2021-08-22	Europe	United Kingdom	Health Services Laboratories	Wellcome Sanger Institute for the COVID-19 Genomics UK (COG-UK) Consortium	Health Services Laboratories et al
EPI_ISL_3765120	England/HSLL-1C66801/2021	2021-08-23	Europe	United Kingdom	Health Services Laboratories	Wellcome Sanger Institute for the COVID-19 Genomics UK (COG-UK) Consortium	Health Services Laboratories et al
EPI_ISL_3764949	England/HSLL-1C66810/2021	2021-08-22	Europe	United Kingdom	Health Services Laboratories	Wellcome Sanger Institute for the COVID-19 Genomics UK (COG-UK) Consortium	Health Services Laboratories et al
EPI_ISL_3765108	England/HSLL-1C6683E/2021	2021-08-23	Europe	United Kingdom	Health Services Laboratories	Wellcome Sanger Institute for the COVID-19 Genomics UK (COG-UK) Consortium	Health Services Laboratories et al
EPI_ISL_3765072	England/HSLL-1C6684D/2021	2021-08-22	Europe	United Kingdom	Health Services Laboratories	Wellcome Sanger Institute for the COVID-19 Genomics UK (COG-UK) Consortium	Health Services Laboratories et al
EPI_ISL_3764999	England/HSLL-1C6685C/2021	2021-08-22	Europe	United Kingdom	Health Services Laboratories	Wellcome Sanger Institute for the COVID-19 Genomics UK (COG-UK) Consortium	Health Services Laboratories et al
EPI_ISL_3765058	England/HSLL-1C6686B/2021	2021-08-23	Europe	United Kingdom	Health Services Laboratories	Wellcome Sanger Institute for the COVID-19 Genomics UK (COG-UK) Consortium	Health Services Laboratories et al
EPI_ISL_3764948	England/HSLL-1C66889/2021	2021-08-22	Europe	United Kingdom	Health Services Laboratories	Wellcome Sanger Institute for the COVID-19 Genomics UK (COG-UK) Consortium	Health Services Laboratories et al
EPI_ISL_3765113	England/HSLL-1C66898/2021	2021-08-22	Europe	United Kingdom	Health Services Laboratories	Wellcome Sanger Institute for the COVID-19 Genomics UK (COG-UK) Consortium	Health Services Laboratories et al
EPI_ISL_3764930	England/HSLL-1C668A7/2021	2021-08-22	Europe	United Kingdom	Health Services Laboratories	Wellcome Sanger Institute for the COVID-19 Genomics UK (COG-UK) Consortium	Health Services Laboratories et al
EPI_ISL_3765068	England/HSLL-1C668B6/2021	2021-08-23	Europe	United Kingdom	Health Services Laboratories	Wellcome Sanger Institute for the COVID-19 Genomics UK (COG-UK) Consortium	Health Services Laboratories et al
EPI_ISL_3764994	England/HSLL-1C668C5/2021	2021-08-23	Europe	United Kingdom	Health Services Laboratories	Wellcome Sanger Institute for the COVID-19 Genomics UK (COG-UK) Consortium	Health Services Laboratories et al
EPI_ISL_3765144	England/HSLL-1C668D4/2021	2021-08-22	Europe	United Kingdom	Health Services Laboratories	Wellcome Sanger Institute for the COVID-19 Genomics UK (COG-UK) Consortium	Health Services Laboratories et al
EPI_ISL_3765127	England/HSLL-1C668E3/2021	2021-08-22	Europe	United Kingdom	Health Services Laboratories	Wellcome Sanger Institute for the COVID-19 Genomics UK (COG-UK) Consortium	Health Services Laboratories et al
EPI_ISL_3764961	England/HSLL-1C6692C/2021	2021-08-22	Europe	United Kingdom	Health Services Laboratories	Wellcome Sanger Institute for the COVID-19 Genomics UK (COG-UK) Consortium	Health Services Laboratories et al
EPI_ISL_3764900	England/HSLL-1C6693B/2021	2021-08-22	Europe	United Kingdom	Health Services Laboratories	Wellcome Sanger Institute for the COVID-19 Genomics UK (COG-UK) Consortium	Health Services Laboratories et al
EPI_ISL_3765036	England/HSLL-1C66959/2021	2021-08-22	Europe	United Kingdom	Health Services Laboratories	Wellcome Sanger Institute for the COVID-19 Genomics UK (COG-UK) Consortium	Health Services Laboratories et al
EPI_ISL_3764906	England/HSLL-1C66968/2021	2021-08-22	Europe	United Kingdom	Health Services Laboratories	Wellcome Sanger Institute for the COVID-19 Genomics UK (COG-UK) Consortium	Health Services Laboratories et al
EPI_ISL_3765021	England/HSLL-1C66977/2021	2021-08-22	Europe	United Kingdom	Health Services Laboratories	Wellcome Sanger Institute for the COVID-19 Genomics UK (COG-UK) Consortium	Health Services Laboratories et al
EPI_ISL_3764886	England/HSLL-1C669A4/2021	2021-08-22	Europe	United Kingdom	Health Services Laboratories	Wellcome Sanger Institute for the COVID-19 Genomics UK (COG-UK) Consortium	Health Services Laboratories et al
EPI_ISL_3808511	England/HSLL-1C8226B/2021	2021-08-24	Europe	United Kingdom	Health Services Laboratories	Wellcome Sanger Institute for the COVID-19 Genomics UK (COG-UK) Consortium	Health Services Laboratories et al
EPI_ISL_3808696	England/HSLL-1C8227A/2021	2021-08-24	Europe	United Kingdom	Health Services Laboratories	Wellcome Sanger Institute for the COVID-19 Genomics UK (COG-UK) Consortium	Health Services Laboratories et al
EPI_ISL_3808491	England/HSLL-1C82298/2021	2021-08-24	Europe	United Kingdom	Health Services Laboratories	Wellcome Sanger Institute for the COVID-19 Genomics UK (COG-UK) Consortium	Health Services Laboratories et al
EPI_ISL_3837577	England/HSLL-1C822A7/2021	2021-08-24	Europe	United Kingdom	Health Services Laboratories	Wellcome Sanger Institute for the COVID-19 Genomics UK (COG-UK) Consortium	Health Services Laboratories et al
EPI_ISL_3884818	England/HSLL-1C851B6/2021	2021-08-24	Europe	United Kingdom	Health Services Laboratories	Wellcome Sanger Institute for the COVID-19 Genomics UK (COG-UK) Consortium	Health Services Laboratories et al
EPI_ISL_3884735	England/HSLL-1C851C5/2021	2021-08-23	Europe	United Kingdom	Health Services Laboratories	Wellcome Sanger Institute for the COVID-19 Genomics UK (COG-UK) Consortium	Health Services Laboratories et al
EPI_ISL_3915677	England/HSLL-1C851D4/2021	2021-08-24	Europe	United Kingdom	Health Services Laboratories	Wellcome Sanger Institute for the COVID-19 Genomics UK (COG-UK) Consortium	Health Services Laboratories et al
EPI_ISL_3884718	England/HSLL-1C851E3/2021	2021-08-23	Europe	United Kingdom	Health Services Laboratories	Wellcome Sanger Institute for the COVID-19 Genomics UK (COG-UK) Consortium	Health Services Laboratories et al
EPI_ISL_3884716	England/HSLL-1C851F2/2021	2021-08-23	Europe	United Kingdom	Health Services Laboratories	Wellcome Sanger Institute for the COVID-19 Genomics UK (COG-UK) Consortium	Health Services Laboratories et al
EPI_ISL_3884751	England/HSLL-1C8520E/2021	2021-08-23	Europe	United Kingdom	Health Services Laboratories	Wellcome Sanger Institute for the COVID-19 Genomics UK (COG-UK) Consortium	Health Services Laboratories et al
EPI_ISL_3884817	England/HSLL-1C8521D/2021	2021-08-23	Europe	United Kingdom	Health Services Laboratories	Wellcome Sanger Institute for the COVID-19 Genomics UK (COG-UK) Consortium	Health Services Laboratories et al
EPI_ISL_3884717	England/HSLL-1C8522C/2021	2021-08-23	Europe	United Kingdom	Health Services Laboratories	Wellcome Sanger Institute for the COVID-19 Genomics UK (COG-UK) Consortium	Health Services Laboratories et al
EPI_ISL_3884770	England/HSLL-1C8523B/2021	2021-08-23	Europe	United Kingdom	Health Services Laboratories	Wellcome Sanger Institute for the COVID-19 Genomics UK (COG-UK) Consortium	Health Services Laboratories et al
EPI_ISL_3884768	England/HSLL-1C8524A/2021	2021-08-24	Europe	United Kingdom	Health Services Laboratories	Wellcome Sanger Institute for the COVID-19 Genomics UK (COG-UK) Consortium	Health Services Laboratories et al
EPI_ISL_3884731	England/HSLL-1C85259/2021	2021-08-23	Europe	United Kingdom	Health Services Laboratories	Wellcome Sanger Institute for the COVID-19 Genomics UK (COG-UK) Consortium	Health Services Laboratories et al
EPI_ISL_3884729	England/HSLL-1C85268/2021	2021-08-23	Europe	United Kingdom	Health Services Laboratories	Wellcome Sanger Institute for the COVID-19 Genomics UK (COG-UK) Consortium	Health Services Laboratories et al
EPI_ISL_3884759	England/HSLL-1C85277/2021	2021-08-23	Europe	United Kingdom	Health Services Laboratories	Wellcome Sanger Institute for the COVID-19 Genomics UK (COG-UK) Consortium	Health Services Laboratories et al
EPI_ISL_3884730	England/HSLL-1C85286/2021	2021-08-23	Europe	United Kingdom	Health Services Laboratories	Wellcome Sanger Institute for the COVID-19 Genomics UK (COG-UK) Consortium	Health Services Laboratories et al
EPI_ISL_3915654	England/HSLL-1C85295/2021	2021-08-23	Europe	United Kingdom	Health Services Laboratories	Wellcome Sanger Institute for the COVID-19 Genomics UK (COG-UK) Consortium	Health Services Laboratories et al
EPI_ISL_3915657	England/HSLL-1C852A4/2021	2021-08-23	Europe	United Kingdom	Health Services Laboratories	Wellcome Sanger Institute for the COVID-19 Genomics UK (COG-UK) Consortium	Health Services Laboratories et al
EPI_ISL_3884746	England/HSLL-1C852B3/2021	2021-08-23	Europe	United Kingdom	Health Services Laboratories	Wellcome Sanger Institute for the COVID-19 Genomics UK (COG-UK) Consortium	Health Services Laboratories et al
EPI_ISL_3884767	England/HSLL-1C852D1/2021	2021-08-23	Europe	United Kingdom	Health Services Laboratories	Wellcome Sanger Institute for the COVID-19 Genomics UK (COG-UK) Consortium	Health Services Laboratories et al
EPI_ISL_3884763	England/HSLL-1C852E0/2021	2021-08-23	Europe	United Kingdom	Health Services Laboratories	Wellcome Sanger Institute for the COVID-19 Genomics UK (COG-UK) Consortium	Health Services Laboratories et al
EPI_ISL_3884761	England/HSLL-1C852FF/2021	2021-08-23	Europe	United Kingdom	Health Services Laboratories	Wellcome Sanger Institute for the COVID-19 Genomics UK (COG-UK) Consortium	Health Services Laboratories et al
EPI_ISL_3915670	England/HSLL-1C8530B/2021	2021-08-23	Europe	United Kingdom	Health Services Laboratories	Wellcome Sanger Institute for the COVID-19 Genomics UK (COG-UK) Consortium	Health Services Laboratories et al
EPI_ISL_3915682	England/HSLL-1C8531A/2021	2021-08-23	Europe	United Kingdom	Health Services Laboratories	Wellcome Sanger Institute for the COVID-19 Genomics UK (COG-UK) Consortium	Health Services Laboratories et al
EPI_ISL_3884742	England/HSLL-1C85329/2021	2021-08-24	Europe	United Kingdom	Health Services Laboratories	Wellcome Sanger Institute for the COVID-19 Genomics UK (COG-UK) Consortium	Health Services Laboratories et al
EPI_ISL_3915680	England/HSLL-1C85338/2021	2021-08-23	Europe	United Kingdom	Health Services Laboratories	Wellcome Sanger Institute for the COVID-19 Genomics UK (COG-UK) Consortium	Health Services Laboratories et al
EPI_ISL_3884740	England/HSLL-1C85347/2021	2021-08-23	Europe	United Kingdom	Health Services Laboratories	Wellcome Sanger Institute for the COVID-19 Genomics UK (COG-UK) Consortium	Health Services Laboratories et al
EPI_ISL_3915659	England/HSLL-1C85356/2021	2021-08-24	Europe	United Kingdom	Health Services Laboratories	Wellcome Sanger Institute for the COVID-19 Genomics UK (COG-UK) Consortium	Health Services Laboratories et al
EPI_ISL_3884753	England/HSLL-1C85365/2021	2021-08-23	Europe	United Kingdom	Health Services Laboratories	Wellcome Sanger Institute for the COVID-19 Genomics UK (COG-UK) Consortium	Health Services Laboratories et al
EPI_ISL_3915673	England/HSLL-1C85374/2021	2021-08-23	Europe	United Kingdom	Health Services Laboratories	Wellcome Sanger Institute for the COVID-19 Genomics UK (COG-UK) Consortium	Health Services Laboratories et al
EPI_ISL_3884707	England/HSLL-1C85383/2021	2021-08-24	Europe	United Kingdom	Health Services Laboratories	Wellcome Sanger Institute for the COVID-19 Genomics UK (COG-UK) Consortium	Health Services Laboratories et al
EPI_ISL_3884738	England/HSLL-1C85392/2021	2021-08-23	Europe	United Kingdom	Health Services Laboratories	Wellcome Sanger Institute for the COVID-19 Genomics UK (COG-UK) Consortium	Health Services Laboratories et al
EPI_ISL_3915668	England/HSLL-1C853A1/2021	2021-08-23	Europe	United Kingdom	Health Services Laboratories	Wellcome Sanger Institute for the COVID-19 Genomics UK (COG-UK) Consortium	Health Services Laboratories et al
EPI_ISL_3884720	England/HSLL-1C853B0/2021	2021-08-23	Europe	United Kingdom	Health Services Laboratories	Wellcome Sanger Institute for the COVID-19 Genomics UK (COG-UK) Consortium	Health Services Laboratories et al
EPI_ISL_3884811	England/HSLL-1C853CF/2021	2021-08-23	Europe	United Kingdom	Health Services Laboratories	Wellcome Sanger Institute for the COVID-19 Genomics UK (COG-UK) Consortium	Health Services Laboratories et al
EPI_ISL_3915664	England/HSLL-1C853DE/2021	2021-08-23	Europe	United Kingdom	Health Services Laboratories	Wellcome Sanger Institute for the COVID-19 Genomics UK (COG-UK) Consortium	Health Services Laboratories et al
EPI_ISL_3915663	England/HSLL-1C853ED/2021	2021-08-23	Europe	United Kingdom	Health Services Laboratories	Wellcome Sanger Institute for the COVID-19 Genomics UK (COG-UK) Consortium	Health Services Laboratories et al
EPI_ISL_3884814	England/HSLL-1C853FC/2021	2021-08-24	Europe	United Kingdom	Health Services Laboratories	Wellcome Sanger Institute for the COVID-19 Genomics UK (COG-UK) Consortium	Health Services Laboratories et al
EPI_ISL_3915675	England/HSLL-1C85408/2021	2021-08-23	Europe	United Kingdom	Health Services Laboratories	Wellcome Sanger Institute for the COVID-19 Genomics UK (COG-UK) Consortium	Health Services Laboratories et al
EPI_ISL_3884752	England/HSLL-1C85417/2021	2021-08-23	Europe	United Kingdom	Health Services Laboratories	Wellcome Sanger Institute for the COVID-19 Genomics UK (COG-UK) Consortium	Health Services Laboratories et al
EPI_ISL_3915662	England/HSLL-1C85426/2021	2021-08-23	Europe	United Kingdom	Health Services Laboratories	Wellcome Sanger Institute for the COVID-19 Genomics UK (COG-UK) Consortium	Health Services Laboratories et al
EPI_ISL_3915671	England/HSLL-1C85435/2021	2021-08-23	Europe	United Kingdom	Health Services Laboratories	Wellcome Sanger Institute for the COVID-19 Genomics UK (COG-UK) Consortium	Health Services Laboratories et al
EPI_ISL_3884722	England/HSLL-1C85444/2021	2021-08-23	Europe	United Kingdom	Health Services Laboratories	Wellcome Sanger Institute for the COVID-19 Genomics UK (COG-UK) Consortium	Health Services Laboratories et al
EPI_ISL_3915676	England/HSLL-1C85453/2021	2021-08-24	Europe	United Kingdom	Health Services Laboratories	Wellcome Sanger Institute for the COVID-19 Genomics UK (COG-UK) Consortium	Health Services Laboratories et al
EPI_ISL_3915679	England/HSLL-1C85462/2021	2021-08-23	Europe	United Kingdom	Health Services Laboratories	Wellcome Sanger Institute for the COVID-19 Genomics UK (COG-UK) Consortium	Health Services Laboratories et al
EPI_ISL_3884760	England/HSLL-1C85471/2021	2021-08-23	Europe	United Kingdom	Health Services Laboratories	Wellcome Sanger Institute for the COVID-19 Genomics UK (COG-UK) Consortium	Health Services Laboratories et al
EPI_ISL_3915681	England/HSLL-1C85480/2021	2021-08-23	Europe	United Kingdom	Health Services Laboratories	Wellcome Sanger Institute for the COVID-19 Genomics UK (COG-UK) Consortium	Health Services Laboratories et al
EPI_ISL_3884713	England/HSLL-1C8549F/2021	2021-08-23	Europe	United Kingdom	Health Services Laboratories	Wellcome Sanger Institute for the COVID-19 Genomics UK (COG-UK) Consortium	Health Services Laboratories et al
EPI_ISL_3915667	England/HSLL-1C854AE/2021	2021-08-23	Europe	United Kingdom	Health Services Laboratories	Wellcome Sanger Institute for the COVID-19 Genomics UK (COG-UK) Consortium	Health Services Laboratories et al
EPI_ISL_3884726	England/HSLL-1C854BD/2021	2021-08-23	Europe	United Kingdom	Health Services Laboratories	Wellcome Sanger Institute for the COVID-19 Genomics UK (COG-UK) Consortium	Health Services Laboratories et al
EPI_ISL_3884764	England/HSLL-1C854CC/2021	2021-08-23	Europe	United Kingdom	Health Services Laboratories	Wellcome Sanger Institute for the COVID-19 Genomics UK (COG-UK) Consortium	Health Services Laboratories et al
EPI_ISL_3915672	England/HSLL-1C854DB/2021	2021-08-24	Europe	United Kingdom	Health Services Laboratories	Wellcome Sanger Institute for the COVID-19 Genomics UK (COG-UK) Consortium	Health Services Laboratories et al
EPI_ISL_3915678	England/HSLL-1C854EA/2021	2021-08-23	Europe	United Kingdom	Health Services Laboratories	Wellcome Sanger Institute for the COVID-19 Genomics UK (COG-UK) Consortium	Health Services Laboratories et al
EPI_ISL_3884733	England/HSLL-1C854F9/2021	2021-08-23	Europe	United Kingdom	Health Services Laboratories	Wellcome Sanger Institute for the COVID-19 Genomics UK (COG-UK) Consortium	Health Services Laboratories et al
EPI_ISL_3884754	England/HSLL-1C85505/2021	2021-08-23	Europe	United Kingdom	Health Services Laboratories	Wellcome Sanger Institute for the COVID-19 Genomics UK (COG-UK) Consortium	Health Services Laboratories et al
EPI_ISL_3884736	England/HSLL-1C85514/2021	2021-08-23	Europe	United Kingdom	Health Services Laboratories	Wellcome Sanger Institute for the COVID-19 Genomics UK (COG-UK) Consortium	Health Services Laboratories et al
EPI_ISL_3884758	England/HSLL-1C85523/2021	2021-08-23	Europe	United Kingdom	Health Services Laboratories	Wellcome Sanger Institute for the COVID-19 Genomics UK (COG-UK) Consortium	Health Services Laboratories et al
EPI_ISL_3915666	England/HSLL-1C85532/2021	2021-08-23	Europe	United Kingdom	Health Services Laboratories	Wellcome Sanger Institute for the COVID-19 Genomics UK (COG-UK) Consortium	Health Services Laboratories et al
EPI_ISL_3884815	England/HSLL-1C85541/2021	2021-08-23	Europe	United Kingdom	Health Services Laboratories	Wellcome Sanger Institute for the COVID-19 Genomics UK (COG-UK) Consortium	Health Services Laboratories et al
EPI_ISL_3884743	England/HSLL-1C85550/2021	2021-08-24	Europe	United Kingdom	Health Services Laboratories	Wellcome Sanger Institute for the COVID-19 Genomics UK (COG-UK) Consortium	Health Services Laboratories et al
EPI_ISL_3884748	England/HSLL-1C8557E/2021	2021-08-23	Europe	United Kingdom	Health Services Laboratories	Wellcome Sanger Institute for the COVID-19 Genomics UK (COG-UK) Consortium	Health Services Laboratories et al
EPI_ISL_3915669	England/HSLL-1C8558D/2021	2021-08-23	Europe	United Kingdom	Health Services Laboratories	Wellcome Sanger Institute for the COVID-19 Genomics UK (COG-UK) Consortium	Health Services Laboratories et al
EPI_ISL_3884725	England/HSLL-1C8559C/2021	2021-08-23	Europe	United Kingdom	Health Services Laboratories	Wellcome Sanger Institute for the COVID-19 Genomics UK (COG-UK) Consortium	Health Services Laboratories et al
EPI_ISL_3915665	England/HSLL-1C855AB/2021	2021-08-24	Europe	United Kingdom	Health Services Laboratories	Wellcome Sanger Institute for the COVID-19 Genomics UK (COG-UK) Consortium	Health Services Laboratories et al
EPI_ISL_3884816	England/HSLL-1C855BA/2021	2021-08-23	Europe	United Kingdom	Health Services Laboratories	Wellcome Sanger Institute for the COVID-19 Genomics UK (COG-UK) Consortium	Health Services Laboratories et al
EPI_ISL_3915661	England/HSLL-1C855C9/2021	2021-08-23	Europe	United Kingdom	Health Services Laboratories	Wellcome Sanger Institute for the COVID-19 Genomics UK (COG-UK) Consortium	Health Services Laboratories et al
EPI_ISL_3884744	England/HSLL-1C855D8/2021	2021-08-23	Europe	United Kingdom	Health Services Laboratories	Wellcome Sanger Institute for the COVID-19 Genomics UK (COG-UK) Consortium	Health Services Laboratories et al
EPI_ISL_3884737	England/HSLL-1C855E7/2021	2021-08-23	Europe	United Kingdom	Health Services Laboratories	Wellcome Sanger Institute for the COVID-19 Genomics UK (COG-UK) Consortium	Health Services Laboratories et al
EPI_ISL_3915655	England/HSLL-1C855F6/2021	2021-08-23	Europe	United Kingdom	Health Services Laboratories	Wellcome Sanger Institute for the COVID-19 Genomics UK (COG-UK) Consortium	Health Services Laboratories et al
EPI_ISL_3915658	England/HSLL-1C85602/2021	2021-08-24	Europe	United Kingdom	Health Services Laboratories	Wellcome Sanger Institute for the COVID-19 Genomics UK (COG-UK) Consortium	Health Services Laboratories et al
EPI_ISL_3884721	England/HSLL-1C85611/2021	2021-08-24	Europe	United Kingdom	Health Services Laboratories	Wellcome Sanger Institute for the COVID-19 Genomics UK (COG-UK) Consortium	Health Services Laboratories et al
EPI_ISL_3915656	England/HSLL-1C85620/2021	2021-08-23	Europe	United Kingdom	Health Services Laboratories	Wellcome Sanger Institute for the COVID-19 Genomics UK (COG-UK) Consortium	Health Services Laboratories et al
EPI_ISL_3884747	England/HSLL-1C8563F/2021	2021-08-23	Europe	United Kingdom	Health Services Laboratories	Wellcome Sanger Institute for the COVID-19 Genomics UK (COG-UK) Consortium	Health Services Laboratories et al
EPI_ISL_3884710	England/HSLL-1C8564E/2021	2021-08-23	Europe	United Kingdom	Health Services Laboratories	Wellcome Sanger Institute for the COVID-19 Genomics UK (COG-UK) Consortium	Health Services Laboratories et al
EPI_ISL_3884762	England/HSLL-1C8565D/2021	2021-08-23	Europe	United Kingdom	Health Services Laboratories	Wellcome Sanger Institute for the COVID-19 Genomics UK (COG-UK) Consortium	Health Services Laboratories et al
EPI_ISL_3884727	England/HSLL-1C8566C/2021	2021-08-23	Europe	United Kingdom	Health Services Laboratories	Wellcome Sanger Institute for the COVID-19 Genomics UK (COG-UK) Consortium	Health Services Laboratories et al
EPI_ISL_3884708	England/HSLL-1C8567B/2021	2021-08-23	Europe	United Kingdom	Health Services Laboratories	Wellcome Sanger Institute for the COVID-19 Genomics UK (COG-UK) Consortium	Health Services Laboratories et al
EPI_ISL_3884715	England/HSLL-1C8568A/2021	2021-08-23	Europe	United Kingdom	Health Services Laboratories	Wellcome Sanger Institute for the COVID-19 Genomics UK (COG-UK) Consortium	Health Services Laboratories et al
EPI_ISL_3884711	England/HSLL-1C85699/2021	2021-08-23	Europe	United Kingdom	Health Services Laboratories	Wellcome Sanger Institute for the COVID-19 Genomics UK (COG-UK) Consortium	Health Services Laboratories et al
EPI_ISL_3915674	England/HSLL-1C856A8/2021	2021-08-24	Europe	United Kingdom	Health Services Laboratories	Wellcome Sanger Institute for the COVID-19 Genomics UK (COG-UK) Consortium	Health Services Laboratories et al
EPI_ISL_3884689	England/HSLL-1C9F80F/2021	2021-08-25	Europe	United Kingdom	Health Services Laboratories	Wellcome Sanger Institute for the COVID-19 Genomics UK (COG-UK) Consortium	Health Services Laboratories et al
EPI_ISL_3915647	England/HSLL-1C9F81E/2021	2021-08-25	Europe	United Kingdom	Health Services Laboratories	Wellcome Sanger Institute for the COVID-19 Genomics UK (COG-UK) Consortium	Health Services Laboratories et al
EPI_ISL_3915651	England/HSLL-1C9F82D/2021	2021-08-25	Europe	United Kingdom	Health Services Laboratories	Wellcome Sanger Institute for the COVID-19 Genomics UK (COG-UK) Consortium	Health Services Laboratories et al
EPI_ISL_3884483	England/HSLL-1C9F83C/2021	2021-08-25	Europe	United Kingdom	Health Services Laboratories	Wellcome Sanger Institute for the COVID-19 Genomics UK (COG-UK) Consortium	Health Services Laboratories et al
EPI_ISL_3884307	England/HSLL-1C9F84B/2021	2021-08-24	Europe	United Kingdom	Health Services Laboratories	Wellcome Sanger Institute for the COVID-19 Genomics UK (COG-UK) Consortium	Health Services Laboratories et al
EPI_ISL_3884454	England/HSLL-1C9F85A/2021	2021-08-25	Europe	United Kingdom	Health Services Laboratories	Wellcome Sanger Institute for the COVID-19 Genomics UK (COG-UK) Consortium	Health Services Laboratories et al
EPI_ISL_3884549	England/HSLL-1C9F869/2021	2021-08-25	Europe	United Kingdom	Health Services Laboratories	Wellcome Sanger Institute for the COVID-19 Genomics UK (COG-UK) Consortium	Health Services Laboratories et al
EPI_ISL_3884450	England/HSLL-1C9F878/2021	2021-08-25	Europe	United Kingdom	Health Services Laboratories	Wellcome Sanger Institute for the COVID-19 Genomics UK (COG-UK) Consortium	Health Services Laboratories et al
EPI_ISL_3915650	England/HSLL-1C9F887/2021	2021-08-25	Europe	United Kingdom	Health Services Laboratories	Wellcome Sanger Institute for the COVID-19 Genomics UK (COG-UK) Consortium	Health Services Laboratories et al
EPI_ISL_3964142	England/HSLL-1CF2275/2021	2021-08-28	Europe	United Kingdom	Health Services Laboratories	Wellcome Sanger Institute for the COVID-19 Genomics UK (COG-UK) Consortium	Health Services Laboratories et al
EPI_ISL_3964247	England/HSLL-1CF2284/2021	2021-08-28	Europe	United Kingdom	Health Services Laboratories	Wellcome Sanger Institute for the COVID-19 Genomics UK (COG-UK) Consortium	Health Services Laboratories et al
EPI_ISL_3993222	England/HSLL-1CF22A2/2021	2021-08-28	Europe	United Kingdom	Health Services Laboratories	Wellcome Sanger Institute for the COVID-19 Genomics UK (COG-UK) Consortium	Health Services Laboratories et al
EPI_ISL_3993217	England/HSLL-1CF22B1/2021	2021-08-28	Europe	United Kingdom	Health Services Laboratories	Wellcome Sanger Institute for the COVID-19 Genomics UK (COG-UK) Consortium	Health Services Laboratories et al
EPI_ISL_3964256	England/HSLL-1CF22DF/2021	2021-08-28	Europe	United Kingdom	Health Services Laboratories	Wellcome Sanger Institute for the COVID-19 Genomics UK (COG-UK) Consortium	Health Services Laboratories et al
EPI_ISL_3964238	England/HSLL-1CF22EE/2021	2021-08-28	Europe	United Kingdom	Health Services Laboratories	Wellcome Sanger Institute for the COVID-19 Genomics UK (COG-UK) Consortium	Health Services Laboratories et al
EPI_ISL_3993210	England/HSLL-1CF22FD/2021	2021-08-28	Europe	United Kingdom	Health Services Laboratories	Wellcome Sanger Institute for the COVID-19 Genomics UK (COG-UK) Consortium	Health Services Laboratories et al
EPI_ISL_3993212	England/HSLL-1CF2309/2021	2021-08-27	Europe	United Kingdom	Health Services Laboratories	Wellcome Sanger Institute for the COVID-19 Genomics UK (COG-UK) Consortium	Health Services Laboratories et al
EPI_ISL_3964182	England/HSLL-1CF2318/2021	2021-08-28	Europe	United Kingdom	Health Services Laboratories	Wellcome Sanger Institute for the COVID-19 Genomics UK (COG-UK) Consortium	Health Services Laboratories et al
EPI_ISL_3964257	England/HSLL-1CF2327/2021	2021-08-28	Europe	United Kingdom	Health Services Laboratories	Wellcome Sanger Institute for the COVID-19 Genomics UK (COG-UK) Consortium	Health Services Laboratories et al
EPI_ISL_3993208	England/HSLL-1CF2336/2021	2021-08-28	Europe	United Kingdom	Health Services Laboratories	Wellcome Sanger Institute for the COVID-19 Genomics UK (COG-UK) Consortium	Health Services Laboratories et al
EPI_ISL_3993206	England/HSLL-1CF2354/2021	2021-08-28	Europe	United Kingdom	Health Services Laboratories	Wellcome Sanger Institute for the COVID-19 Genomics UK (COG-UK) Consortium	Health Services Laboratories et al
EPI_ISL_3964296	England/HSLL-1CF2363/2021	2021-08-28	Europe	United Kingdom	Health Services Laboratories	Wellcome Sanger Institute for the COVID-19 Genomics UK (COG-UK) Consortium	Health Services Laboratories et al
EPI_ISL_3993213	England/HSLL-1CF2372/2021	2021-08-28	Europe	United Kingdom	Health Services Laboratories	Wellcome Sanger Institute for the COVID-19 Genomics UK (COG-UK) Consortium	Health Services Laboratories et al
EPI_ISL_3964539	England/HSLL-1CF2381/2021	2021-08-28	Europe	United Kingdom	Health Services Laboratories	Wellcome Sanger Institute for the COVID-19 Genomics UK (COG-UK) Consortium	Health Services Laboratories et al
EPI_ISL_3993225	England/HSLL-1CF23AF/2021	2021-08-26	Europe	United Kingdom	Health Services Laboratories	Wellcome Sanger Institute for the COVID-19 Genomics UK (COG-UK) Consortium	Health Services Laboratories et al
EPI_ISL_3993192	England/HSLL-1CF23BE/2021	2021-08-28	Europe	United Kingdom	Health Services Laboratories	Wellcome Sanger Institute for the COVID-19 Genomics UK (COG-UK) Consortium	Health Services Laboratories et al
EPI_ISL_3964106	England/HSLL-1CF23CD/2021	2021-08-28	Europe	United Kingdom	Health Services Laboratories	Wellcome Sanger Institute for the COVID-19 Genomics UK (COG-UK) Consortium	Health Services Laboratories et al
EPI_ISL_3964290	England/HSLL-1CF23EB/2021	2021-08-28	Europe	United Kingdom	Health Services Laboratories	Wellcome Sanger Institute for the COVID-19 Genomics UK (COG-UK) Consortium	Health Services Laboratories et al
EPI_ISL_3964403	England/HSLL-1CF23FA/2021	2021-08-28	Europe	United Kingdom	Health Services Laboratories	Wellcome Sanger Institute for the COVID-19 Genomics UK (COG-UK) Consortium	Health Services Laboratories et al
EPI_ISL_3964302	England/HSLL-1CF2415/2021	2021-08-27	Europe	United Kingdom	Health Services Laboratories	Wellcome Sanger Institute for the COVID-19 Genomics UK (COG-UK) Consortium	Health Services Laboratories et al
EPI_ISL_3964305	England/HSLL-1CF2424/2021	2021-08-28	Europe	United Kingdom	Health Services Laboratories	Wellcome Sanger Institute for the COVID-19 Genomics UK (COG-UK) Consortium	Health Services Laboratories et al
EPI_ISL_3964115	England/HSLL-1CF2433/2021	2021-08-28	Europe	United Kingdom	Health Services Laboratories	Wellcome Sanger Institute for the COVID-19 Genomics UK (COG-UK) Consortium	Health Services Laboratories et al
EPI_ISL_3964457	England/HSLL-1CF2460/2021	2021-08-28	Europe	United Kingdom	Health Services Laboratories	Wellcome Sanger Institute for the COVID-19 Genomics UK (COG-UK) Consortium	Health Services Laboratories et al
EPI_ISL_3964498	England/HSLL-1CF247F/2021	2021-08-28	Europe	United Kingdom	Health Services Laboratories	Wellcome Sanger Institute for the COVID-19 Genomics UK (COG-UK) Consortium	Health Services Laboratories et al
EPI_ISL_3993214	England/HSLL-1CF24AC/2021	2021-08-28	Europe	United Kingdom	Health Services Laboratories	Wellcome Sanger Institute for the COVID-19 Genomics UK (COG-UK) Consortium	Health Services Laboratories et al
EPI_ISL_3964413	England/HSLL-1CF24BB/2021	2021-08-28	Europe	United Kingdom	Health Services Laboratories	Wellcome Sanger Institute for the COVID-19 Genomics UK (COG-UK) Consortium	Health Services Laboratories et al
EPI_ISL_3964406	England/HSLL-1CF24CA/2021	2021-08-28	Europe	United Kingdom	Health Services Laboratories	Wellcome Sanger Institute for the COVID-19 Genomics UK (COG-UK) Consortium	Health Services Laboratories et al
EPI_ISL_3964535	England/HSLL-1CF24D9/2021	2021-08-28	Europe	United Kingdom	Health Services Laboratories	Wellcome Sanger Institute for the COVID-19 Genomics UK (COG-UK) Consortium	Health Services Laboratories et al
EPI_ISL_3964418	England/HSLL-1CF24E8/2021	2021-08-28	Europe	United Kingdom	Health Services Laboratories	Wellcome Sanger Institute for the COVID-19 Genomics UK (COG-UK) Consortium	Health Services Laboratories et al
EPI_ISL_3993196	England/HSLL-1CF24F7/2021	2021-08-28	Europe	United Kingdom	Health Services Laboratories	Wellcome Sanger Institute for the COVID-19 Genomics UK (COG-UK) Consortium	Health Services Laboratories et al
EPI_ISL_3964524	England/HSLL-1CF2503/2021	2021-08-27	Europe	United Kingdom	Health Services Laboratories	Wellcome Sanger Institute for the COVID-19 Genomics UK (COG-UK) Consortium	Health Services Laboratories et al
EPI_ISL_3964492	England/HSLL-1CF2512/2021	2021-08-28	Europe	United Kingdom	Health Services Laboratories	Wellcome Sanger Institute for the COVID-19 Genomics UK (COG-UK) Consortium	Health Services Laboratories et al
EPI_ISL_3964299	England/HSLL-1CF2521/2021	2021-08-28	Europe	United Kingdom	Health Services Laboratories	Wellcome Sanger Institute for the COVID-19 Genomics UK (COG-UK) Consortium	Health Services Laboratories et al
EPI_ISL_3964264	England/HSLL-1CF2530/2021	2021-08-28	Europe	United Kingdom	Health Services Laboratories	Wellcome Sanger Institute for the COVID-19 Genomics UK (COG-UK) Consortium	Health Services Laboratories et al
EPI_ISL_3993199	England/HSLL-1CF254F/2021	2021-08-28	Europe	United Kingdom	Health Services Laboratories	Wellcome Sanger Institute for the COVID-19 Genomics UK (COG-UK) Consortium	Health Services Laboratories et al
EPI_ISL_3993220	England/HSLL-1CF255E/2021	2021-08-28	Europe	United Kingdom	Health Services Laboratories	Wellcome Sanger Institute for the COVID-19 Genomics UK (COG-UK) Consortium	Health Services Laboratories et al
EPI_ISL_3964344	England/HSLL-1CF256D/2021	2021-08-28	Europe	United Kingdom	Health Services Laboratories	Wellcome Sanger Institute for the COVID-19 Genomics UK (COG-UK) Consortium	Health Services Laboratories et al
EPI_ISL_3993226	England/HSLL-1CF257C/2021	2021-08-28	Europe	United Kingdom	Health Services Laboratories	Wellcome Sanger Institute for the COVID-19 Genomics UK (COG-UK) Consortium	Health Services Laboratories et al
EPI_ISL_3964469	England/HSLL-1CF258B/2021	2021-08-28	Europe	United Kingdom	Health Services Laboratories	Wellcome Sanger Institute for the COVID-19 Genomics UK (COG-UK) Consortium	Health Services Laboratories et al
EPI_ISL_3964473	England/HSLL-1CF25C7/2021	2021-08-28	Europe	United Kingdom	Health Services Laboratories	Wellcome Sanger Institute for the COVID-19 Genomics UK (COG-UK) Consortium	Health Services Laboratories et al
EPI_ISL_3964128	England/HSLL-1CF25E5/2021	2021-08-26	Europe	United Kingdom	Health Services Laboratories	Wellcome Sanger Institute for the COVID-19 Genomics UK (COG-UK) Consortium	Health Services Laboratories et al
EPI_ISL_3964086	England/HSLL-1CF2600/2021	2021-08-28	Europe	United Kingdom	Health Services Laboratories	Wellcome Sanger Institute for the COVID-19 Genomics UK (COG-UK) Consortium	Health Services Laboratories et al
EPI_ISL_3993216	England/HSLL-1CF262E/2021	2021-08-28	Europe	United Kingdom	Health Services Laboratories	Wellcome Sanger Institute for the COVID-19 Genomics UK (COG-UK) Consortium	Health Services Laboratories et al
EPI_ISL_3993195	England/HSLL-1CF264C/2021	2021-08-28	Europe	United Kingdom	Health Services Laboratories	Wellcome Sanger Institute for the COVID-19 Genomics UK (COG-UK) Consortium	Health Services Laboratories et al
EPI_ISL_3964508	England/HSLL-1CF265B/2021	2021-08-28	Europe	United Kingdom	Health Services Laboratories	Wellcome Sanger Institute for the COVID-19 Genomics UK (COG-UK) Consortium	Health Services Laboratories et al
EPI_ISL_3993190	England/HSLL-1CF266A/2021	2021-08-28	Europe	United Kingdom	Health Services Laboratories	Wellcome Sanger Institute for the COVID-19 Genomics UK (COG-UK) Consortium	Health Services Laboratories et al
EPI_ISL_3964416	England/HSLL-1CF2679/2021	2021-08-28	Europe	United Kingdom	Health Services Laboratories	Wellcome Sanger Institute for the COVID-19 Genomics UK (COG-UK) Consortium	Health Services Laboratories et al
EPI_ISL_3993209	England/HSLL-1CF2688/2021	2021-08-28	Europe	United Kingdom	Health Services Laboratories	Wellcome Sanger Institute for the COVID-19 Genomics UK (COG-UK) Consortium	Health Services Laboratories et al
EPI_ISL_3964310	England/HSLL-1CF2697/2021	2021-08-28	Europe	United Kingdom	Health Services Laboratories	Wellcome Sanger Institute for the COVID-19 Genomics UK (COG-UK) Consortium	Health Services Laboratories et al
EPI_ISL_3964521	England/HSLL-1CF26A6/2021	2021-08-28	Europe	United Kingdom	Health Services Laboratories	Wellcome Sanger Institute for the COVID-19 Genomics UK (COG-UK) Consortium	Health Services Laboratories et al
EPI_ISL_3964347	England/HSLL-1CF26B5/2021	2021-08-28	Europe	United Kingdom	Health Services Laboratories	Wellcome Sanger Institute for the COVID-19 Genomics UK (COG-UK) Consortium	Health Services Laboratories et al
EPI_ISL_3993211	England/HSLL-1CF26C4/2021	2021-08-27	Europe	United Kingdom	Health Services Laboratories	Wellcome Sanger Institute for the COVID-19 Genomics UK (COG-UK) Consortium	Health Services Laboratories et al
EPI_ISL_3964466	England/HSLL-1CF26D3/2021	2021-08-28	Europe	United Kingdom	Health Services Laboratories	Wellcome Sanger Institute for the COVID-19 Genomics UK (COG-UK) Consortium	Health Services Laboratories et al
EPI_ISL_3964379	England/HSLL-1CF26E2/2021	2021-08-28	Europe	United Kingdom	Health Services Laboratories	Wellcome Sanger Institute for the COVID-19 Genomics UK (COG-UK) Consortium	Health Services Laboratories et al
EPI_ISL_3964514	England/HSLL-1CF26F1/2021	2021-08-28	Europe	United Kingdom	Health Services Laboratories	Wellcome Sanger Institute for the COVID-19 Genomics UK (COG-UK) Consortium	Health Services Laboratories et al
EPI_ISL_3964173	England/HSLL-1CF270D/2021	2021-08-28	Europe	United Kingdom	Health Services Laboratories	Wellcome Sanger Institute for the COVID-19 Genomics UK (COG-UK) Consortium	Health Services Laboratories et al
EPI_ISL_3993221	England/HSLL-1CF273A/2021	2021-08-28	Europe	United Kingdom	Health Services Laboratories	Wellcome Sanger Institute for the COVID-19 Genomics UK (COG-UK) Consortium	Health Services Laboratories et al
EPI_ISL_3964164	England/HSLL-1CF2749/2021	2021-08-28	Europe	United Kingdom	Health Services Laboratories	Wellcome Sanger Institute for the COVID-19 Genomics UK (COG-UK) Consortium	Health Services Laboratories et al
EPI_ISL_3964407	England/HSLL-1CF2758/2021	2021-08-28	Europe	United Kingdom	Health Services Laboratories	Wellcome Sanger Institute for the COVID-19 Genomics UK (COG-UK) Consortium	Health Services Laboratories et al
EPI_ISL_3964186	England/HSLL-1CF2776/2021	2021-08-28	Europe	United Kingdom	Health Services Laboratories	Wellcome Sanger Institute for the COVID-19 Genomics UK (COG-UK) Consortium	Health Services Laboratories et al
EPI_ISL_3993201	England/HSLL-1CF2794/2021	2021-08-28	Europe	United Kingdom	Health Services Laboratories	Wellcome Sanger Institute for the COVID-19 Genomics UK (COG-UK) Consortium	Health Services Laboratories et al
EPI_ISL_3964096	England/HSLL-1CF27A3/2021	2021-08-28	Europe	United Kingdom	Health Services Laboratories	Wellcome Sanger Institute for the COVID-19 Genomics UK (COG-UK) Consortium	Health Services Laboratories et al
EPI_ISL_3993207	England/HSLL-1CF27B2/2021	2021-08-28	Europe	United Kingdom	Health Services Laboratories	Wellcome Sanger Institute for the COVID-19 Genomics UK (COG-UK) Consortium	Health Services Laboratories et al
EPI_ISL_3964102	England/HSLL-1CF27C1/2021	2021-08-27	Europe	United Kingdom	Health Services Laboratories	Wellcome Sanger Institute for the COVID-19 Genomics UK (COG-UK) Consortium	Health Services Laboratories et al
EPI_ISL_3993227	England/HSLL-1CF27D0/2021	2021-08-28	Europe	United Kingdom	Health Services Laboratories	Wellcome Sanger Institute for the COVID-19 Genomics UK (COG-UK) Consortium	Health Services Laboratories et al
EPI_ISL_3964499	England/HSLL-1CF27FE/2021	2021-08-28	Europe	United Kingdom	Health Services Laboratories	Wellcome Sanger Institute for the COVID-19 Genomics UK (COG-UK) Consortium	Health Services Laboratories et al
EPI_ISL_3964140	England/HSLL-1CF280A/2021	2021-08-28	Europe	United Kingdom	Health Services Laboratories	Wellcome Sanger Institute for the COVID-19 Genomics UK (COG-UK) Consortium	Health Services Laboratories et al
EPI_ISL_3993223	England/HSLL-1CF2819/2021	2021-08-28	Europe	United Kingdom	Health Services Laboratories	Wellcome Sanger Institute for the COVID-19 Genomics UK (COG-UK) Consortium	Health Services Laboratories et al
EPI_ISL_3964103	England/HSLL-1CF2828/2021	2021-08-28	Europe	United Kingdom	Health Services Laboratories	Wellcome Sanger Institute for the COVID-19 Genomics UK (COG-UK) Consortium	Health Services Laboratories et al
EPI_ISL_3993205	England/HSLL-1CF2837/2021	2021-08-28	Europe	United Kingdom	Health Services Laboratories	Wellcome Sanger Institute for the COVID-19 Genomics UK (COG-UK) Consortium	Health Services Laboratories et al
EPI_ISL_3964372	England/HSLL-1CF2846/2021	2021-08-28	Europe	United Kingdom	Health Services Laboratories	Wellcome Sanger Institute for the COVID-19 Genomics UK (COG-UK) Consortium	Health Services Laboratories et al
EPI_ISL_3992845	England/HSLL-1CFCCB9/2021	2021-08-28	Europe	United Kingdom	Health Services Laboratories	Wellcome Sanger Institute for the COVID-19 Genomics UK (COG-UK) Consortium	Health Services Laboratories et al
EPI_ISL_3992697	England/HSLL-1CFCCC8/2021	2021-08-28	Europe	United Kingdom	Health Services Laboratories	Wellcome Sanger Institute for the COVID-19 Genomics UK (COG-UK) Consortium	Health Services Laboratories et al
EPI_ISL_3992680	England/HSLL-1CFE455/2021	2021-08-28	Europe	United Kingdom	Health Services Laboratories	Wellcome Sanger Institute for the COVID-19 Genomics UK (COG-UK) Consortium	Health Services Laboratories et al
EPI_ISL_3992575	England/HSLL-1CFE464/2021	2021-08-28	Europe	United Kingdom	Health Services Laboratories	Wellcome Sanger Institute for the COVID-19 Genomics UK (COG-UK) Consortium	Health Services Laboratories et al
EPI_ISL_3992816	England/HSLL-1CFE473/2021	2021-08-28	Europe	United Kingdom	Health Services Laboratories	Wellcome Sanger Institute for the COVID-19 Genomics UK (COG-UK) Consortium	Health Services Laboratories et al
EPI_ISL_3992516	England/HSLL-1CFE482/2021	2021-08-28	Europe	United Kingdom	Health Services Laboratories	Wellcome Sanger Institute for the COVID-19 Genomics UK (COG-UK) Consortium	Health Services Laboratories et al
EPI_ISL_3992527	England/HSLL-1CFE491/2021	2021-08-28	Europe	United Kingdom	Health Services Laboratories	Wellcome Sanger Institute for the COVID-19 Genomics UK (COG-UK) Consortium	Health Services Laboratories et al
EPI_ISL_3992531	England/HSLL-1CFE4A0/2021	2021-08-28	Europe	United Kingdom	Health Services Laboratories	Wellcome Sanger Institute for the COVID-19 Genomics UK (COG-UK) Consortium	Health Services Laboratories et al
EPI_ISL_3992522	England/HSLL-1CFE4BF/2021	2021-08-28	Europe	United Kingdom	Health Services Laboratories	Wellcome Sanger Institute for the COVID-19 Genomics UK (COG-UK) Consortium	Health Services Laboratories et al
EPI_ISL_3992868	England/HSLL-1CFE4CE/2021	2021-08-28	Europe	United Kingdom	Health Services Laboratories	Wellcome Sanger Institute for the COVID-19 Genomics UK (COG-UK) Consortium	Health Services Laboratories et al
EPI_ISL_3992751	England/HSLL-1CFE4DD/2021	2021-08-28	Europe	United Kingdom	Health Services Laboratories	Wellcome Sanger Institute for the COVID-19 Genomics UK (COG-UK) Consortium	Health Services Laboratories et al
EPI_ISL_3992553	England/HSLL-1CFE4EC/2021	2021-08-28	Europe	United Kingdom	Health Services Laboratories	Wellcome Sanger Institute for the COVID-19 Genomics UK (COG-UK) Consortium	Health Services Laboratories et al
EPI_ISL_3992673	England/HSLL-1CFE4FB/2021	2021-08-28	Europe	United Kingdom	Health Services Laboratories	Wellcome Sanger Institute for the COVID-19 Genomics UK (COG-UK) Consortium	Health Services Laboratories et al
EPI_ISL_3992615	England/HSLL-1CFE516/2021	2021-08-28	Europe	United Kingdom	Health Services Laboratories	Wellcome Sanger Institute for the COVID-19 Genomics UK (COG-UK) Consortium	Health Services Laboratories et al
EPI_ISL_3992861	England/HSLL-1CFE525/2021	2021-08-28	Europe	United Kingdom	Health Services Laboratories	Wellcome Sanger Institute for the COVID-19 Genomics UK (COG-UK) Consortium	Health Services Laboratories et al
EPI_ISL_3992603	England/HSLL-1CFE534/2021	2021-08-28	Europe	United Kingdom	Health Services Laboratories	Wellcome Sanger Institute for the COVID-19 Genomics UK (COG-UK) Consortium	Health Services Laboratories et al
EPI_ISL_3992713	England/HSLL-1CFE543/2021	2021-08-28	Europe	United Kingdom	Health Services Laboratories	Wellcome Sanger Institute for the COVID-19 Genomics UK (COG-UK) Consortium	Health Services Laboratories et al
EPI_ISL_3992810	England/HSLL-1CFE552/2021	2021-08-28	Europe	United Kingdom	Health Services Laboratories	Wellcome Sanger Institute for the COVID-19 Genomics UK (COG-UK) Consortium	Health Services Laboratories et al
EPI_ISL_3992805	England/HSLL-1CFE561/2021	2021-08-28	Europe	United Kingdom	Health Services Laboratories	Wellcome Sanger Institute for the COVID-19 Genomics UK (COG-UK) Consortium	Health Services Laboratories et al
EPI_ISL_3992762	England/HSLL-1CFE570/2021	2021-08-28	Europe	United Kingdom	Health Services Laboratories	Wellcome Sanger Institute for the COVID-19 Genomics UK (COG-UK) Consortium	Health Services Laboratories et al
EPI_ISL_3992639	England/HSLL-1CFE58F/2021	2021-08-28	Europe	United Kingdom	Health Services Laboratories	Wellcome Sanger Institute for the COVID-19 Genomics UK (COG-UK) Consortium	Health Services Laboratories et al
EPI_ISL_3992535	England/HSLL-1CFE59E/2021	2021-08-28	Europe	United Kingdom	Health Services Laboratories	Wellcome Sanger Institute for the COVID-19 Genomics UK (COG-UK) Consortium	Health Services Laboratories et al
EPI_ISL_3992612	England/HSLL-1CFE5BC/2021	2021-08-28	Europe	United Kingdom	Health Services Laboratories	Wellcome Sanger Institute for the COVID-19 Genomics UK (COG-UK) Consortium	Health Services Laboratories et al
EPI_ISL_3992878	England/HSLL-1CFE5CB/2021	2021-08-28	Europe	United Kingdom	Health Services Laboratories	Wellcome Sanger Institute for the COVID-19 Genomics UK (COG-UK) Consortium	Health Services Laboratories et al
EPI_ISL_3992784	England/HSLL-1CFE5DA/2021	2021-08-28	Europe	United Kingdom	Health Services Laboratories	Wellcome Sanger Institute for the COVID-19 Genomics UK (COG-UK) Consortium	Health Services Laboratories et al
EPI_ISL_3992806	England/HSLL-1CFE5E9/2021	2021-08-28	Europe	United Kingdom	Health Services Laboratories	Wellcome Sanger Institute for the COVID-19 Genomics UK (COG-UK) Consortium	Health Services Laboratories et al
EPI_ISL_3992858	England/HSLL-1CFE5F8/2021	2021-08-28	Europe	United Kingdom	Health Services Laboratories	Wellcome Sanger Institute for the COVID-19 Genomics UK (COG-UK) Consortium	Health Services Laboratories et al
EPI_ISL_3992606	England/HSLL-1CFE604/2021	2021-08-28	Europe	United Kingdom	Health Services Laboratories	Wellcome Sanger Institute for the COVID-19 Genomics UK (COG-UK) Consortium	Health Services Laboratories et al
EPI_ISL_3992857	England/HSLL-1CFE613/2021	2021-08-28	Europe	United Kingdom	Health Services Laboratories	Wellcome Sanger Institute for the COVID-19 Genomics UK (COG-UK) Consortium	Health Services Laboratories et al
EPI_ISL_3992617	England/HSLL-1CFE622/2021	2021-08-28	Europe	United Kingdom	Health Services Laboratories	Wellcome Sanger Institute for the COVID-19 Genomics UK (COG-UK) Consortium	Health Services Laboratories et al
EPI_ISL_3992726	England/HSLL-1CFE640/2021	2021-08-28	Europe	United Kingdom	Health Services Laboratories	Wellcome Sanger Institute for the COVID-19 Genomics UK (COG-UK) Consortium	Health Services Laboratories et al
EPI_ISL_3992552	England/HSLL-1CFE65F/2021	2021-08-28	Europe	United Kingdom	Health Services Laboratories	Wellcome Sanger Institute for the COVID-19 Genomics UK (COG-UK) Consortium	Health Services Laboratories et al
EPI_ISL_3992777	England/HSLL-1CFE66E/2021	2021-08-28	Europe	United Kingdom	Health Services Laboratories	Wellcome Sanger Institute for the COVID-19 Genomics UK (COG-UK) Consortium	Health Services Laboratories et al
EPI_ISL_3992674	England/HSLL-1CFE68C/2021	2021-08-28	Europe	United Kingdom	Health Services Laboratories	Wellcome Sanger Institute for the COVID-19 Genomics UK (COG-UK) Consortium	Health Services Laboratories et al
EPI_ISL_3992774	England/HSLL-1CFE69B/2021	2021-08-28	Europe	United Kingdom	Health Services Laboratories	Wellcome Sanger Institute for the COVID-19 Genomics UK (COG-UK) Consortium	Health Services Laboratories et al
EPI_ISL_3992661	England/HSLL-1CFE6AA/2021	2021-08-28	Europe	United Kingdom	Health Services Laboratories	Wellcome Sanger Institute for the COVID-19 Genomics UK (COG-UK) Consortium	Health Services Laboratories et al
EPI_ISL_3992621	England/HSLL-1CFE6B9/2021	2021-08-28	Europe	United Kingdom	Health Services Laboratories	Wellcome Sanger Institute for the COVID-19 Genomics UK (COG-UK) Consortium	Health Services Laboratories et al
EPI_ISL_3992694	England/HSLL-1CFE6C8/2021	2021-08-28	Europe	United Kingdom	Health Services Laboratories	Wellcome Sanger Institute for the COVID-19 Genomics UK (COG-UK) Consortium	Health Services Laboratories et al
EPI_ISL_3992872	England/HSLL-1CFE6D7/2021	2021-08-28	Europe	United Kingdom	Health Services Laboratories	Wellcome Sanger Institute for the COVID-19 Genomics UK (COG-UK) Consortium	Health Services Laboratories et al
EPI_ISL_3992862	England/HSLL-1CFE6E6/2021	2021-08-28	Europe	United Kingdom	Health Services Laboratories	Wellcome Sanger Institute for the COVID-19 Genomics UK (COG-UK) Consortium	Health Services Laboratories et al
EPI_ISL_3992843	England/HSLL-1CFE6F5/2021	2021-08-28	Europe	United Kingdom	Health Services Laboratories	Wellcome Sanger Institute for the COVID-19 Genomics UK (COG-UK) Consortium	Health Services Laboratories et al
EPI_ISL_3992693	England/HSLL-1CFE701/2021	2021-08-28	Europe	United Kingdom	Health Services Laboratories	Wellcome Sanger Institute for the COVID-19 Genomics UK (COG-UK) Consortium	Health Services Laboratories et al
EPI_ISL_3992721	England/HSLL-1CFE710/2021	2021-08-28	Europe	United Kingdom	Health Services Laboratories	Wellcome Sanger Institute for the COVID-19 Genomics UK (COG-UK) Consortium	Health Services Laboratories et al
EPI_ISL_3992682	England/HSLL-1CFE72F/2021	2021-08-28	Europe	United Kingdom	Health Services Laboratories	Wellcome Sanger Institute for the COVID-19 Genomics UK (COG-UK) Consortium	Health Services Laboratories et al
EPI_ISL_3992519	England/HSLL-1CFE73E/2021	2021-08-28	Europe	United Kingdom	Health Services Laboratories	Wellcome Sanger Institute for the COVID-19 Genomics UK (COG-UK) Consortium	Health Services Laboratories et al
EPI_ISL_3992658	England/HSLL-1CFE74D/2021	2021-08-28	Europe	United Kingdom	Health Services Laboratories	Wellcome Sanger Institute for the COVID-19 Genomics UK (COG-UK) Consortium	Health Services Laboratories et al
EPI_ISL_3992581	England/HSLL-1CFE75C/2021	2021-08-28	Europe	United Kingdom	Health Services Laboratories	Wellcome Sanger Institute for the COVID-19 Genomics UK (COG-UK) Consortium	Health Services Laboratories et al
EPI_ISL_3992778	England/HSLL-1CFE76B/2021	2021-08-28	Europe	United Kingdom	Health Services Laboratories	Wellcome Sanger Institute for the COVID-19 Genomics UK (COG-UK) Consortium	Health Services Laboratories et al
EPI_ISL_3992744	England/HSLL-1CFE77A/2021	2021-08-28	Europe	United Kingdom	Health Services Laboratories	Wellcome Sanger Institute for the COVID-19 Genomics UK (COG-UK) Consortium	Health Services Laboratories et al
EPI_ISL_3992595	England/HSLL-1CFE789/2021	2021-08-28	Europe	United Kingdom	Health Services Laboratories	Wellcome Sanger Institute for the COVID-19 Genomics UK (COG-UK) Consortium	Health Services Laboratories et al
EPI_ISL_3992871	England/HSLL-1CFE798/2021	2021-08-28	Europe	United Kingdom	Health Services Laboratories	Wellcome Sanger Institute for the COVID-19 Genomics UK (COG-UK) Consortium	Health Services Laboratories et al
EPI_ISL_3992545	England/HSLL-1CFE7A7/2021	2021-08-28	Europe	United Kingdom	Health Services Laboratories	Wellcome Sanger Institute for the COVID-19 Genomics UK (COG-UK) Consortium	Health Services Laboratories et al
EPI_ISL_3992613	England/HSLL-1CFE7B6/2021	2021-08-28	Europe	United Kingdom	Health Services Laboratories	Wellcome Sanger Institute for the COVID-19 Genomics UK (COG-UK) Consortium	Health Services Laboratories et al
EPI_ISL_3992829	England/HSLL-1CFE7C5/2021	2021-08-28	Europe	United Kingdom	Health Services Laboratories	Wellcome Sanger Institute for the COVID-19 Genomics UK (COG-UK) Consortium	Health Services Laboratories et al
EPI_ISL_3992704	England/HSLL-1CFE7D4/2021	2021-08-28	Europe	United Kingdom	Health Services Laboratories	Wellcome Sanger Institute for the COVID-19 Genomics UK (COG-UK) Consortium	Health Services Laboratories et al
EPI_ISL_3992749	England/HSLL-1CFE7E3/2021	2021-08-28	Europe	United Kingdom	Health Services Laboratories	Wellcome Sanger Institute for the COVID-19 Genomics UK (COG-UK) Consortium	Health Services Laboratories et al
EPI_ISL_3992579	England/HSLL-1CFE7F2/2021	2021-08-28	Europe	United Kingdom	Health Services Laboratories	Wellcome Sanger Institute for the COVID-19 Genomics UK (COG-UK) Consortium	Health Services Laboratories et al
EPI_ISL_3992675	England/HSLL-1CFE80E/2021	2021-08-28	Europe	United Kingdom	Health Services Laboratories	Wellcome Sanger Institute for the COVID-19 Genomics UK (COG-UK) Consortium	Health Services Laboratories et al
EPI_ISL_3992669	England/HSLL-1CFE81D/2021	2021-08-28	Europe	United Kingdom	Health Services Laboratories	Wellcome Sanger Institute for the COVID-19 Genomics UK (COG-UK) Consortium	Health Services Laboratories et al
EPI_ISL_3992856	England/HSLL-1CFE82C/2021	2021-08-28	Europe	United Kingdom	Health Services Laboratories	Wellcome Sanger Institute for the COVID-19 Genomics UK (COG-UK) Consortium	Health Services Laboratories et al
EPI_ISL_3992803	England/HSLL-1CFE83B/2021	2021-08-28	Europe	United Kingdom	Health Services Laboratories	Wellcome Sanger Institute for the COVID-19 Genomics UK (COG-UK) Consortium	Health Services Laboratories et al
EPI_ISL_3992765	England/HSLL-1CFE84A/2021	2021-08-28	Europe	United Kingdom	Health Services Laboratories	Wellcome Sanger Institute for the COVID-19 Genomics UK (COG-UK) Consortium	Health Services Laboratories et al
EPI_ISL_3992753	England/HSLL-1CFE859/2021	2021-08-28	Europe	United Kingdom	Health Services Laboratories	Wellcome Sanger Institute for the COVID-19 Genomics UK (COG-UK) Consortium	Health Services Laboratories et al
EPI_ISL_3992769	England/HSLL-1CFE868/2021	2021-08-28	Europe	United Kingdom	Health Services Laboratories	Wellcome Sanger Institute for the COVID-19 Genomics UK (COG-UK) Consortium	Health Services Laboratories et al
EPI_ISL_3992518	England/HSLL-1CFE877/2021	2021-08-28	Europe	United Kingdom	Health Services Laboratories	Wellcome Sanger Institute for the COVID-19 Genomics UK (COG-UK) Consortium	Health Services Laboratories et al
EPI_ISL_3992652	England/HSLL-1CFE886/2021	2021-08-28	Europe	United Kingdom	Health Services Laboratories	Wellcome Sanger Institute for the COVID-19 Genomics UK (COG-UK) Consortium	Health Services Laboratories et al
EPI_ISL_3992646	England/HSLL-1CFE895/2021	2021-08-28	Europe	United Kingdom	Health Services Laboratories	Wellcome Sanger Institute for the COVID-19 Genomics UK (COG-UK) Consortium	Health Services Laboratories et al
EPI_ISL_3992563	England/HSLL-1CFE8A4/2021	2021-08-28	Europe	United Kingdom	Health Services Laboratories	Wellcome Sanger Institute for the COVID-19 Genomics UK (COG-UK) Consortium	Health Services Laboratories et al
EPI_ISL_3992851	England/HSLL-1CFE8B3/2021	2021-08-28	Europe	United Kingdom	Health Services Laboratories	Wellcome Sanger Institute for the COVID-19 Genomics UK (COG-UK) Consortium	Health Services Laboratories et al
EPI_ISL_3992608	England/HSLL-1CFE8C2/2021	2021-08-28	Europe	United Kingdom	Health Services Laboratories	Wellcome Sanger Institute for the COVID-19 Genomics UK (COG-UK) Consortium	Health Services Laboratories et al
EPI_ISL_3992529	England/HSLL-1CFE8E0/2021	2021-08-28	Europe	United Kingdom	Health Services Laboratories	Wellcome Sanger Institute for the COVID-19 Genomics UK (COG-UK) Consortium	Health Services Laboratories et al
EPI_ISL_3992741	England/HSLL-1CFE8FF/2021	2021-08-28	Europe	United Kingdom	Health Services Laboratories	Wellcome Sanger Institute for the COVID-19 Genomics UK (COG-UK) Consortium	Health Services Laboratories et al
EPI_ISL_3992614	England/HSLL-1CFE90B/2021	2021-08-28	Europe	United Kingdom	Health Services Laboratories	Wellcome Sanger Institute for the COVID-19 Genomics UK (COG-UK) Consortium	Health Services Laboratories et al
EPI_ISL_3992523	England/HSLL-1CFE91A/2021	2021-08-28	Europe	United Kingdom	Health Services Laboratories	Wellcome Sanger Institute for the COVID-19 Genomics UK (COG-UK) Consortium	Health Services Laboratories et al
EPI_ISL_3992877	England/HSLL-1CFE929/2021	2021-08-28	Europe	United Kingdom	Health Services Laboratories	Wellcome Sanger Institute for the COVID-19 Genomics UK (COG-UK) Consortium	Health Services Laboratories et al
EPI_ISL_3992775	England/HSLL-1CFE938/2021	2021-08-28	Europe	United Kingdom	Health Services Laboratories	Wellcome Sanger Institute for the COVID-19 Genomics UK (COG-UK) Consortium	Health Services Laboratories et al
EPI_ISL_3992677	England/HSLL-1CFE947/2021	2021-08-28	Europe	United Kingdom	Health Services Laboratories	Wellcome Sanger Institute for the COVID-19 Genomics UK (COG-UK) Consortium	Health Services Laboratories et al
EPI_ISL_3992750	England/HSLL-1CFE956/2021	2021-08-28	Europe	United Kingdom	Health Services Laboratories	Wellcome Sanger Institute for the COVID-19 Genomics UK (COG-UK) Consortium	Health Services Laboratories et al
EPI_ISL_3992534	England/HSLL-1CFE965/2021	2021-08-28	Europe	United Kingdom	Health Services Laboratories	Wellcome Sanger Institute for the COVID-19 Genomics UK (COG-UK) Consortium	Health Services Laboratories et al
EPI_ISL_3992574	England/HSLL-1CFE974/2021	2021-08-28	Europe	United Kingdom	Health Services Laboratories	Wellcome Sanger Institute for the COVID-19 Genomics UK (COG-UK) Consortium	Health Services Laboratories et al
EPI_ISL_3992656	England/HSLL-1CFE983/2021	2021-08-28	Europe	United Kingdom	Health Services Laboratories	Wellcome Sanger Institute for the COVID-19 Genomics UK (COG-UK) Consortium	Health Services Laboratories et al
EPI_ISL_3992560	England/HSLL-1CFE992/2021	2021-08-28	Europe	United Kingdom	Health Services Laboratories	Wellcome Sanger Institute for the COVID-19 Genomics UK (COG-UK) Consortium	Health Services Laboratories et al
EPI_ISL_3992835	England/HSLL-1CFE9A1/2021	2021-08-28	Europe	United Kingdom	Health Services Laboratories	Wellcome Sanger Institute for the COVID-19 Genomics UK (COG-UK) Consortium	Health Services Laboratories et al
EPI_ISL_3992654	England/HSLL-1CFE9B0/2021	2021-08-28	Europe	United Kingdom	Health Services Laboratories	Wellcome Sanger Institute for the COVID-19 Genomics UK (COG-UK) Consortium	Health Services Laboratories et al
EPI_ISL_3992783	England/HSLL-1CFE9CF/2021	2021-08-28	Europe	United Kingdom	Health Services Laboratories	Wellcome Sanger Institute for the COVID-19 Genomics UK (COG-UK) Consortium	Health Services Laboratories et al
EPI_ISL_3992582	England/HSLL-1CFE9DE/2021	2021-08-28	Europe	United Kingdom	Health Services Laboratories	Wellcome Sanger Institute for the COVID-19 Genomics UK (COG-UK) Consortium	Health Services Laboratories et al
EPI_ISL_3992647	England/HSLL-1CFE9ED/2021	2021-08-28	Europe	United Kingdom	Health Services Laboratories	Wellcome Sanger Institute for the COVID-19 Genomics UK (COG-UK) Consortium	Health Services Laboratories et al
EPI_ISL_4019082	England/HSLL-1D1C05C/2021	2021-08-29	Europe	United Kingdom	Health Services Laboratories	Wellcome Sanger Institute for the COVID-19 Genomics UK (COG-UK) Consortium	Health Services Laboratories et al
EPI_ISL_4048661	England/HSLL-1D1C089/2021	2021-08-30	Europe	United Kingdom	Health Services Laboratories	Wellcome Sanger Institute for the COVID-19 Genomics UK (COG-UK) Consortium	Health Services Laboratories et al
EPI_ISL_4048666	England/HSLL-1D1C0B6/2021	2021-08-30	Europe	United Kingdom	Health Services Laboratories	Wellcome Sanger Institute for the COVID-19 Genomics UK (COG-UK) Consortium	Health Services Laboratories et al
EPI_ISL_4019242	England/HSLL-1D1C0C5/2021	2021-08-30	Europe	United Kingdom	Health Services Laboratories	Wellcome Sanger Institute for the COVID-19 Genomics UK (COG-UK) Consortium	Health Services Laboratories et al
EPI_ISL_4019063	England/HSLL-1D1C0E3/2021	2021-08-30	Europe	United Kingdom	Health Services Laboratories	Wellcome Sanger Institute for the COVID-19 Genomics UK (COG-UK) Consortium	Health Services Laboratories et al
EPI_ISL_4048674	England/HSLL-1D1C10E/2021	2021-08-30	Europe	United Kingdom	Health Services Laboratories	Wellcome Sanger Institute for the COVID-19 Genomics UK (COG-UK) Consortium	Health Services Laboratories et al
EPI_ISL_4018972	England/HSLL-1D1C12C/2021	2021-08-30	Europe	United Kingdom	Health Services Laboratories	Wellcome Sanger Institute for the COVID-19 Genomics UK (COG-UK) Consortium	Health Services Laboratories et al
EPI_ISL_4019186	England/HSLL-1D1C13B/2021	2021-08-30	Europe	United Kingdom	Health Services Laboratories	Wellcome Sanger Institute for the COVID-19 Genomics UK (COG-UK) Consortium	Health Services Laboratories et al
EPI_ISL_4019358	England/HSLL-1D1C186/2021	2021-08-29	Europe	United Kingdom	Health Services Laboratories	Wellcome Sanger Institute for the COVID-19 Genomics UK (COG-UK) Consortium	Health Services Laboratories et al
EPI_ISL_4019069	England/HSLL-1D1C195/2021	2021-08-30	Europe	United Kingdom	Health Services Laboratories	Wellcome Sanger Institute for the COVID-19 Genomics UK (COG-UK) Consortium	Health Services Laboratories et al
EPI_ISL_4048664	England/HSLL-1D1C1A4/2021	2021-08-30	Europe	United Kingdom	Health Services Laboratories	Wellcome Sanger Institute for the COVID-19 Genomics UK (COG-UK) Consortium	Health Services Laboratories et al
EPI_ISL_4048671	England/HSLL-1D1C1E0/2021	2021-08-30	Europe	United Kingdom	Health Services Laboratories	Wellcome Sanger Institute for the COVID-19 Genomics UK (COG-UK) Consortium	Health Services Laboratories et al
EPI_ISL_4048667	England/HSLL-1D1C21A/2021	2021-08-30	Europe	United Kingdom	Health Services Laboratories	Wellcome Sanger Institute for the COVID-19 Genomics UK (COG-UK) Consortium	Health Services Laboratories et al
EPI_ISL_4019098	England/HSLL-1D1C247/2021	2021-08-30	Europe	United Kingdom	Health Services Laboratories	Wellcome Sanger Institute for the COVID-19 Genomics UK (COG-UK) Consortium	Health Services Laboratories et al
EPI_ISL_4048669	England/HSLL-1D1C256/2021	2021-08-29	Europe	United Kingdom	Health Services Laboratories	Wellcome Sanger Institute for the COVID-19 Genomics UK (COG-UK) Consortium	Health Services Laboratories et al
EPI_ISL_4019030	England/HSLL-1D1C265/2021	2021-08-30	Europe	United Kingdom	Health Services Laboratories	Wellcome Sanger Institute for the COVID-19 Genomics UK (COG-UK) Consortium	Health Services Laboratories et al
EPI_ISL_4048675	England/HSLL-1D1C274/2021	2021-08-30	Europe	United Kingdom	Health Services Laboratories	Wellcome Sanger Institute for the COVID-19 Genomics UK (COG-UK) Consortium	Health Services Laboratories et al
EPI_ISL_4048651	England/HSLL-1D1C292/2021	2021-08-30	Europe	United Kingdom	Health Services Laboratories	Wellcome Sanger Institute for the COVID-19 Genomics UK (COG-UK) Consortium	Health Services Laboratories et al
EPI_ISL_4019012	England/HSLL-1D1C317/2021	2021-08-30	Europe	United Kingdom	Health Services Laboratories	Wellcome Sanger Institute for the COVID-19 Genomics UK (COG-UK) Consortium	Health Services Laboratories et al
EPI_ISL_4019278	England/HSLL-1D1C335/2021	2021-08-29	Europe	United Kingdom	Health Services Laboratories	Wellcome Sanger Institute for the COVID-19 Genomics UK (COG-UK) Consortium	Health Services Laboratories et al
EPI_ISL_4019138	England/HSLL-1D1C353/2021	2021-08-30	Europe	United Kingdom	Health Services Laboratories	Wellcome Sanger Institute for the COVID-19 Genomics UK (COG-UK) Consortium	Health Services Laboratories et al
EPI_ISL_4019305	England/HSLL-1D1C371/2021	2021-08-30	Europe	United Kingdom	Health Services Laboratories	Wellcome Sanger Institute for the COVID-19 Genomics UK (COG-UK) Consortium	Health Services Laboratories et al
EPI_ISL_4019118	England/HSLL-1D1C39F/2021	2021-08-30	Europe	United Kingdom	Health Services Laboratories	Wellcome Sanger Institute for the COVID-19 Genomics UK (COG-UK) Consortium	Health Services Laboratories et al
EPI_ISL_4048673	England/HSLL-1D1C3AE/2021	2021-08-30	Europe	United Kingdom	Health Services Laboratories	Wellcome Sanger Institute for the COVID-19 Genomics UK (COG-UK) Consortium	Health Services Laboratories et al
EPI_ISL_4019382	England/HSLL-1D1C3DB/2021	2021-08-29	Europe	United Kingdom	Health Services Laboratories	Wellcome Sanger Institute for the COVID-19 Genomics UK (COG-UK) Consortium	Health Services Laboratories et al
EPI_ISL_4019339	England/HSLL-1D1C3F9/2021	2021-08-30	Europe	United Kingdom	Health Services Laboratories	Wellcome Sanger Institute for the COVID-19 Genomics UK (COG-UK) Consortium	Health Services Laboratories et al
EPI_ISL_4018994	England/HSLL-1D1C432/2021	2021-08-30	Europe	United Kingdom	Health Services Laboratories	Wellcome Sanger Institute for the COVID-19 Genomics UK (COG-UK) Consortium	Health Services Laboratories et al
EPI_ISL_4019143	England/HSLL-1D1C46F/2021	2021-08-30	Europe	United Kingdom	Health Services Laboratories	Wellcome Sanger Institute for the COVID-19 Genomics UK (COG-UK) Consortium	Health Services Laboratories et al
EPI_ISL_4019148	England/HSLL-1D1C47E/2021	2021-08-30	Europe	United Kingdom	Health Services Laboratories	Wellcome Sanger Institute for the COVID-19 Genomics UK (COG-UK) Consortium	Health Services Laboratories et al
EPI_ISL_4048656	England/HSLL-1D1C48D/2021	2021-08-30	Europe	United Kingdom	Health Services Laboratories	Wellcome Sanger Institute for the COVID-19 Genomics UK (COG-UK) Consortium	Health Services Laboratories et al
EPI_ISL_4019008	England/HSLL-1D1C49C/2021	2021-08-29	Europe	United Kingdom	Health Services Laboratories	Wellcome Sanger Institute for the COVID-19 Genomics UK (COG-UK) Consortium	Health Services Laboratories et al
EPI_ISL_4018956	England/HSLL-1D1C4AB/2021	2021-08-29	Europe	United Kingdom	Health Services Laboratories	Wellcome Sanger Institute for the COVID-19 Genomics UK (COG-UK) Consortium	Health Services Laboratories et al
EPI_ISL_4018978	England/HSLL-1D1C4C9/2021	2021-08-30	Europe	United Kingdom	Health Services Laboratories	Wellcome Sanger Institute for the COVID-19 Genomics UK (COG-UK) Consortium	Health Services Laboratories et al
EPI_ISL_4019347	England/HSLL-1D1C4D8/2021	2021-08-30	Europe	United Kingdom	Health Services Laboratories	Wellcome Sanger Institute for the COVID-19 Genomics UK (COG-UK) Consortium	Health Services Laboratories et al
EPI_ISL_4048663	England/HSLL-1D1C4F6/2021	2021-08-30	Europe	United Kingdom	Health Services Laboratories	Wellcome Sanger Institute for the COVID-19 Genomics UK (COG-UK) Consortium	Health Services Laboratories et al
EPI_ISL_4019295	England/HSLL-1D1C55D/2021	2021-08-30	Europe	United Kingdom	Health Services Laboratories	Wellcome Sanger Institute for the COVID-19 Genomics UK (COG-UK) Consortium	Health Services Laboratories et al
EPI_ISL_4019172	England/HSLL-1D1C58A/2021	2021-08-29	Europe	United Kingdom	Health Services Laboratories	Wellcome Sanger Institute for the COVID-19 Genomics UK (COG-UK) Consortium	Health Services Laboratories et al
EPI_ISL_4019160	England/HSLL-1D1C599/2021	2021-08-29	Europe	United Kingdom	Health Services Laboratories	Wellcome Sanger Institute for the COVID-19 Genomics UK (COG-UK) Consortium	Health Services Laboratories et al
EPI_ISL_4019097	England/HSLL-1D1C5A8/2021	2021-08-29	Europe	United Kingdom	Health Services Laboratories	Wellcome Sanger Institute for the COVID-19 Genomics UK (COG-UK) Consortium	Health Services Laboratories et al
EPI_ISL_4019057	England/HSLL-1D1C5B7/2021	2021-08-30	Europe	United Kingdom	Health Services Laboratories	Wellcome Sanger Institute for the COVID-19 Genomics UK (COG-UK) Consortium	Health Services Laboratories et al
EPI_ISL_4019114	England/HSLL-1D1C5D5/2021	2021-08-30	Europe	United Kingdom	Health Services Laboratories	Wellcome Sanger Institute for the COVID-19 Genomics UK (COG-UK) Consortium	Health Services Laboratories et al
EPI_ISL_4019052	England/HSLL-1D1C5E4/2021	2021-08-28	Europe	United Kingdom	Health Services Laboratories	Wellcome Sanger Institute for the COVID-19 Genomics UK (COG-UK) Consortium	Health Services Laboratories et al
EPI_ISL_4049017	England/HSLL-1D2D45C/2021	2021-08-30	Europe	United Kingdom	Health Services Laboratories	Wellcome Sanger Institute for the COVID-19 Genomics UK (COG-UK) Consortium	Health Services Laboratories et al
EPI_ISL_4015656	England/HSLL-1D2D46B/2021	2021-08-31	Europe	United Kingdom	Health Services Laboratories	Wellcome Sanger Institute for the COVID-19 Genomics UK (COG-UK) Consortium	Health Services Laboratories et al
EPI_ISL_4015561	England/HSLL-1D2D47A/2021	2021-08-31	Europe	United Kingdom	Health Services Laboratories	Wellcome Sanger Institute for the COVID-19 Genomics UK (COG-UK) Consortium	Health Services Laboratories et al
EPI_ISL_4049014	England/HSLL-1D2D489/2021	2021-08-31	Europe	United Kingdom	Health Services Laboratories	Wellcome Sanger Institute for the COVID-19 Genomics UK (COG-UK) Consortium	Health Services Laboratories et al
EPI_ISL_4049013	England/HSLL-1D2D498/2021	2021-08-31	Europe	United Kingdom	Health Services Laboratories	Wellcome Sanger Institute for the COVID-19 Genomics UK (COG-UK) Consortium	Health Services Laboratories et al
EPI_ISL_4015677	England/HSLL-1D2D4A7/2021	2021-08-31	Europe	United Kingdom	Health Services Laboratories	Wellcome Sanger Institute for the COVID-19 Genomics UK (COG-UK) Consortium	Health Services Laboratories et al
EPI_ISL_4049011	England/HSLL-1D2D4B6/2021	2021-08-31	Europe	United Kingdom	Health Services Laboratories	Wellcome Sanger Institute for the COVID-19 Genomics UK (COG-UK) Consortium	Health Services Laboratories et al
EPI_ISL_4049020	England/HSLL-1D2D4C5/2021	2021-08-31	Europe	United Kingdom	Health Services Laboratories	Wellcome Sanger Institute for the COVID-19 Genomics UK (COG-UK) Consortium	Health Services Laboratories et al
EPI_ISL_4049023	England/HSLL-1D2D4D4/2021	2021-08-31	Europe	United Kingdom	Health Services Laboratories	Wellcome Sanger Institute for the COVID-19 Genomics UK (COG-UK) Consortium	Health Services Laboratories et al
EPI_ISL_4049022	England/HSLL-1D2D4E3/2021	2021-08-31	Europe	United Kingdom	Health Services Laboratories	Wellcome Sanger Institute for the COVID-19 Genomics UK (COG-UK) Consortium	Health Services Laboratories et al
EPI_ISL_4015590	England/HSLL-1D2D4F2/2021	2021-08-31	Europe	United Kingdom	Health Services Laboratories	Wellcome Sanger Institute for the COVID-19 Genomics UK (COG-UK) Consortium	Health Services Laboratories et al
EPI_ISL_4015585	England/HSLL-1D2D50E/2021	2021-08-31	Europe	United Kingdom	Health Services Laboratories	Wellcome Sanger Institute for the COVID-19 Genomics UK (COG-UK) Consortium	Health Services Laboratories et al
EPI_ISL_4015517	England/HSLL-1D2D51D/2021	2021-08-31	Europe	United Kingdom	Health Services Laboratories	Wellcome Sanger Institute for the COVID-19 Genomics UK (COG-UK) Consortium	Health Services Laboratories et al
EPI_ISL_4015540	England/HSLL-1D2D52C/2021	2021-08-31	Europe	United Kingdom	Health Services Laboratories	Wellcome Sanger Institute for the COVID-19 Genomics UK (COG-UK) Consortium	Health Services Laboratories et al
EPI_ISL_4015474	England/HSLL-1D2D53B/2021	2021-08-31	Europe	United Kingdom	Health Services Laboratories	Wellcome Sanger Institute for the COVID-19 Genomics UK (COG-UK) Consortium	Health Services Laboratories et al
EPI_ISL_4015600	England/HSLL-1D2D54A/2021	2021-08-31	Europe	United Kingdom	Health Services Laboratories	Wellcome Sanger Institute for the COVID-19 Genomics UK (COG-UK) Consortium	Health Services Laboratories et al
EPI_ISL_4015755	England/HSLL-1D2D559/2021	2021-08-31	Europe	United Kingdom	Health Services Laboratories	Wellcome Sanger Institute for the COVID-19 Genomics UK (COG-UK) Consortium	Health Services Laboratories et al
EPI_ISL_4049007	England/HSLL-1D2D568/2021	2021-08-31	Europe	United Kingdom	Health Services Laboratories	Wellcome Sanger Institute for the COVID-19 Genomics UK (COG-UK) Consortium	Health Services Laboratories et al
EPI_ISL_4015653	England/HSLL-1D2D577/2021	2021-08-31	Europe	United Kingdom	Health Services Laboratories	Wellcome Sanger Institute for the COVID-19 Genomics UK (COG-UK) Consortium	Health Services Laboratories et al
EPI_ISL_4049009	England/HSLL-1D2D586/2021	2021-08-31	Europe	United Kingdom	Health Services Laboratories	Wellcome Sanger Institute for the COVID-19 Genomics UK (COG-UK) Consortium	Health Services Laboratories et al
EPI_ISL_4012456	England/HSLL-1D32C7A/2021	2021-08-31	Europe	United Kingdom	Health Services Laboratories	Wellcome Sanger Institute for the COVID-19 Genomics UK (COG-UK) Consortium	Health Services Laboratories et al
EPI_ISL_4048334	England/HSLL-1D32C89/2021	2021-08-31	Europe	United Kingdom	Health Services Laboratories	Wellcome Sanger Institute for the COVID-19 Genomics UK (COG-UK) Consortium	Health Services Laboratories et al
EPI_ISL_4048316	England/HSLL-1D32C98/2021	2021-08-31	Europe	United Kingdom	Health Services Laboratories	Wellcome Sanger Institute for the COVID-19 Genomics UK (COG-UK) Consortium	Health Services Laboratories et al
EPI_ISL_4012646	England/HSLL-1D32CA7/2021	2021-08-31	Europe	United Kingdom	Health Services Laboratories	Wellcome Sanger Institute for the COVID-19 Genomics UK (COG-UK) Consortium	Health Services Laboratories et al
EPI_ISL_4012454	England/HSLL-1D32CB6/2021	2021-08-31	Europe	United Kingdom	Health Services Laboratories	Wellcome Sanger Institute for the COVID-19 Genomics UK (COG-UK) Consortium	Health Services Laboratories et al
EPI_ISL_4012370	England/HSLL-1D32CC5/2021	2021-08-31	Europe	United Kingdom	Health Services Laboratories	Wellcome Sanger Institute for the COVID-19 Genomics UK (COG-UK) Consortium	Health Services Laboratories et al
EPI_ISL_4012352	England/HSLL-1D32CD4/2021	2021-08-31	Europe	United Kingdom	Health Services Laboratories	Wellcome Sanger Institute for the COVID-19 Genomics UK (COG-UK) Consortium	Health Services Laboratories et al
EPI_ISL_4048323	England/HSLL-1D32CE3/2021	2021-08-31	Europe	United Kingdom	Health Services Laboratories	Wellcome Sanger Institute for the COVID-19 Genomics UK (COG-UK) Consortium	Health Services Laboratories et al
EPI_ISL_4012566	England/HSLL-1D32CF2/2021	2021-08-31	Europe	United Kingdom	Health Services Laboratories	Wellcome Sanger Institute for the COVID-19 Genomics UK (COG-UK) Consortium	Health Services Laboratories et al
EPI_ISL_4012519	England/HSLL-1D32D0E/2021	2021-08-30	Europe	United Kingdom	Health Services Laboratories	Wellcome Sanger Institute for the COVID-19 Genomics UK (COG-UK) Consortium	Health Services Laboratories et al
EPI_ISL_4012680	England/HSLL-1D32D3B/2021	2021-08-31	Europe	United Kingdom	Health Services Laboratories	Wellcome Sanger Institute for the COVID-19 Genomics UK (COG-UK) Consortium	Health Services Laboratories et al
EPI_ISL_4048314	England/HSLL-1D32D4A/2021	2021-08-31	Europe	United Kingdom	Health Services Laboratories	Wellcome Sanger Institute for the COVID-19 Genomics UK (COG-UK) Consortium	Health Services Laboratories et al
EPI_ISL_4012365	England/HSLL-1D32D59/2021	2021-08-31	Europe	United Kingdom	Health Services Laboratories	Wellcome Sanger Institute for the COVID-19 Genomics UK (COG-UK) Consortium	Health Services Laboratories et al
EPI_ISL_4012494	England/HSLL-1D32D86/2021	2021-08-31	Europe	United Kingdom	Health Services Laboratories	Wellcome Sanger Institute for the COVID-19 Genomics UK (COG-UK) Consortium	Health Services Laboratories et al
EPI_ISL_4012395	England/HSLL-1D32D95/2021	2021-08-31	Europe	United Kingdom	Health Services Laboratories	Wellcome Sanger Institute for the COVID-19 Genomics UK (COG-UK) Consortium	Health Services Laboratories et al
EPI_ISL_4048333	England/HSLL-1D32DA4/2021	2021-08-31	Europe	United Kingdom	Health Services Laboratories	Wellcome Sanger Institute for the COVID-19 Genomics UK (COG-UK) Consortium	Health Services Laboratories et al
EPI_ISL_4012477	England/HSLL-1D32DB3/2021	2021-08-31	Europe	United Kingdom	Health Services Laboratories	Wellcome Sanger Institute for the COVID-19 Genomics UK (COG-UK) Consortium	Health Services Laboratories et al
EPI_ISL_4012512	England/HSLL-1D32DC2/2021	2021-08-31	Europe	United Kingdom	Health Services Laboratories	Wellcome Sanger Institute for the COVID-19 Genomics UK (COG-UK) Consortium	Health Services Laboratories et al
EPI_ISL_4048310	England/HSLL-1D32DD1/2021	2021-08-31	Europe	United Kingdom	Health Services Laboratories	Wellcome Sanger Institute for the COVID-19 Genomics UK (COG-UK) Consortium	Health Services Laboratories et al
EPI_ISL_4048331	England/HSLL-1D32DE0/2021	2021-08-31	Europe	United Kingdom	Health Services Laboratories	Wellcome Sanger Institute for the COVID-19 Genomics UK (COG-UK) Consortium	Health Services Laboratories et al
EPI_ISL_4012508	England/HSLL-1D32E29/2021	2021-08-31	Europe	United Kingdom	Health Services Laboratories	Wellcome Sanger Institute for the COVID-19 Genomics UK (COG-UK) Consortium	Health Services Laboratories et al
EPI_ISL_4048332	England/HSLL-1D32E38/2021	2021-08-30	Europe	United Kingdom	Health Services Laboratories	Wellcome Sanger Institute for the COVID-19 Genomics UK (COG-UK) Consortium	Health Services Laboratories et al
EPI_ISL_4048315	England/HSLL-1D32E47/2021	2021-08-31	Europe	United Kingdom	Health Services Laboratories	Wellcome Sanger Institute for the COVID-19 Genomics UK (COG-UK) Consortium	Health Services Laboratories et al
EPI_ISL_4012510	England/HSLL-1D32E56/2021	2021-08-31	Europe	United Kingdom	Health Services Laboratories	Wellcome Sanger Institute for the COVID-19 Genomics UK (COG-UK) Consortium	Health Services Laboratories et al
EPI_ISL_4012421	England/HSLL-1D32E83/2021	2021-08-31	Europe	United Kingdom	Health Services Laboratories	Wellcome Sanger Institute for the COVID-19 Genomics UK (COG-UK) Consortium	Health Services Laboratories et al
EPI_ISL_4048329	England/HSLL-1D32EA1/2021	2021-08-31	Europe	United Kingdom	Health Services Laboratories	Wellcome Sanger Institute for the COVID-19 Genomics UK (COG-UK) Consortium	Health Services Laboratories et al
EPI_ISL_4012417	England/HSLL-1D32EFC/2021	2021-08-31	Europe	United Kingdom	Health Services Laboratories	Wellcome Sanger Institute for the COVID-19 Genomics UK (COG-UK) Consortium	Health Services Laboratories et al
EPI_ISL_4012651	England/HSLL-1D32F08/2021	2021-08-31	Europe	United Kingdom	Health Services Laboratories	Wellcome Sanger Institute for the COVID-19 Genomics UK (COG-UK) Consortium	Health Services Laboratories et al
EPI_ISL_4012460	England/HSLL-1D32F35/2021	2021-08-31	Europe	United Kingdom	Health Services Laboratories	Wellcome Sanger Institute for the COVID-19 Genomics UK (COG-UK) Consortium	Health Services Laboratories et al
EPI_ISL_4012672	England/HSLL-1D32F62/2021	2021-08-31	Europe	United Kingdom	Health Services Laboratories	Wellcome Sanger Institute for the COVID-19 Genomics UK (COG-UK) Consortium	Health Services Laboratories et al
EPI_ISL_4012473	England/HSLL-1D32F80/2021	2021-08-31	Europe	United Kingdom	Health Services Laboratories	Wellcome Sanger Institute for the COVID-19 Genomics UK (COG-UK) Consortium	Health Services Laboratories et al
EPI_ISL_4012642	England/HSLL-1D32F9F/2021	2021-08-31	Europe	United Kingdom	Health Services Laboratories	Wellcome Sanger Institute for the COVID-19 Genomics UK (COG-UK) Consortium	Health Services Laboratories et al
EPI_ISL_4012450	England/HSLL-1D32FAE/2021	2021-08-31	Europe	United Kingdom	Health Services Laboratories	Wellcome Sanger Institute for the COVID-19 Genomics UK (COG-UK) Consortium	Health Services Laboratories et al
EPI_ISL_4048326	England/HSLL-1D32FCC/2021	2021-08-30	Europe	United Kingdom	Health Services Laboratories	Wellcome Sanger Institute for the COVID-19 Genomics UK (COG-UK) Consortium	Health Services Laboratories et al
EPI_ISL_4012458	England/HSLL-1D32FEA/2021	2021-08-31	Europe	United Kingdom	Health Services Laboratories	Wellcome Sanger Institute for the COVID-19 Genomics UK (COG-UK) Consortium	Health Services Laboratories et al
EPI_ISL_4048336	England/HSLL-1D32FF9/2021	2021-08-31	Europe	United Kingdom	Health Services Laboratories	Wellcome Sanger Institute for the COVID-19 Genomics UK (COG-UK) Consortium	Health Services Laboratories et al
EPI_ISL_4012498	England/HSLL-1D33004/2021	2021-08-31	Europe	United Kingdom	Health Services Laboratories	Wellcome Sanger Institute for the COVID-19 Genomics UK (COG-UK) Consortium	Health Services Laboratories et al
EPI_ISL_4012489	England/HSLL-1D33022/2021	2021-08-31	Europe	United Kingdom	Health Services Laboratories	Wellcome Sanger Institute for the COVID-19 Genomics UK (COG-UK) Consortium	Health Services Laboratories et al
EPI_ISL_4012561	England/HSLL-1D33031/2021	2021-08-31	Europe	United Kingdom	Health Services Laboratories	Wellcome Sanger Institute for the COVID-19 Genomics UK (COG-UK) Consortium	Health Services Laboratories et al
EPI_ISL_4012622	England/HSLL-1D3305F/2021	2021-08-31	Europe	United Kingdom	Health Services Laboratories	Wellcome Sanger Institute for the COVID-19 Genomics UK (COG-UK) Consortium	Health Services Laboratories et al
EPI_ISL_4048319	England/HSLL-1D3306E/2021	2021-08-31	Europe	United Kingdom	Health Services Laboratories	Wellcome Sanger Institute for the COVID-19 Genomics UK (COG-UK) Consortium	Health Services Laboratories et al
EPI_ISL_4047010	England/HSLL-1D4E3EF/2021	2021-08-31	Europe	United Kingdom	Health Services Laboratories	Wellcome Sanger Institute for the COVID-19 Genomics UK (COG-UK) Consortium	Health Services Laboratories et al
EPI_ISL_4047030	England/HSLL-1D4E419/2021	2021-09-01	Europe	United Kingdom	Health Services Laboratories	Wellcome Sanger Institute for the COVID-19 Genomics UK (COG-UK) Consortium	Health Services Laboratories et al
EPI_ISL_4066968	England/HSLL-1D4E428/2021	2021-09-01	Europe	United Kingdom	Health Services Laboratories	Wellcome Sanger Institute for the COVID-19 Genomics UK (COG-UK) Consortium	Health Services Laboratories et al
EPI_ISL_4046995	England/HSLL-1D4E437/2021	2021-08-30	Europe	United Kingdom	Health Services Laboratories	Wellcome Sanger Institute for the COVID-19 Genomics UK (COG-UK) Consortium	Health Services Laboratories et al
EPI_ISL_4046985	England/HSLL-1D4E446/2021	2021-09-01	Europe	United Kingdom	Health Services Laboratories	Wellcome Sanger Institute for the COVID-19 Genomics UK (COG-UK) Consortium	Health Services Laboratories et al
EPI_ISL_4047044	England/HSLL-1D4E455/2021	2021-09-01	Europe	United Kingdom	Health Services Laboratories	Wellcome Sanger Institute for the COVID-19 Genomics UK (COG-UK) Consortium	Health Services Laboratories et al
EPI_ISL_4046980	England/HSLL-1D4E464/2021	2021-08-31	Europe	United Kingdom	Health Services Laboratories	Wellcome Sanger Institute for the COVID-19 Genomics UK (COG-UK) Consortium	Health Services Laboratories et al
EPI_ISL_4066777	England/HSLL-1D4E482/2021	2021-09-01	Europe	United Kingdom	Health Services Laboratories	Wellcome Sanger Institute for the COVID-19 Genomics UK (COG-UK) Consortium	Health Services Laboratories et al
EPI_ISL_4066913	England/HSLL-1D4E491/2021	2021-09-01	Europe	United Kingdom	Health Services Laboratories	Wellcome Sanger Institute for the COVID-19 Genomics UK (COG-UK) Consortium	Health Services Laboratories et al
EPI_ISL_4047062	England/HSLL-1D4E4A0/2021	2021-08-31	Europe	United Kingdom	Health Services Laboratories	Wellcome Sanger Institute for the COVID-19 Genomics UK (COG-UK) Consortium	Health Services Laboratories et al
EPI_ISL_4047097	England/HSLL-1D4E4CE/2021	2021-08-31	Europe	United Kingdom	Health Services Laboratories	Wellcome Sanger Institute for the COVID-19 Genomics UK (COG-UK) Consortium	Health Services Laboratories et al
EPI_ISL_4047018	England/HSLL-1D4E4EC/2021	2021-08-31	Europe	United Kingdom	Health Services Laboratories	Wellcome Sanger Institute for the COVID-19 Genomics UK (COG-UK) Consortium	Health Services Laboratories et al
EPI_ISL_4066981	England/HSLL-1D4E4FB/2021	2021-09-01	Europe	United Kingdom	Health Services Laboratories	Wellcome Sanger Institute for the COVID-19 Genomics UK (COG-UK) Consortium	Health Services Laboratories et al
EPI_ISL_4047071	England/HSLL-1D4E507/2021	2021-08-31	Europe	United Kingdom	Health Services Laboratories	Wellcome Sanger Institute for the COVID-19 Genomics UK (COG-UK) Consortium	Health Services Laboratories et al
EPI_ISL_4047077	England/HSLL-1D4F0D8/2021	2021-08-31	Europe	United Kingdom	Health Services Laboratories	Wellcome Sanger Institute for the COVID-19 Genomics UK (COG-UK) Consortium	Health Services Laboratories et al
EPI_ISL_4047019	England/HSLL-1D4F0E7/2021	2021-08-31	Europe	United Kingdom	Health Services Laboratories	Wellcome Sanger Institute for the COVID-19 Genomics UK (COG-UK) Consortium	Health Services Laboratories et al
EPI_ISL_4066807	England/HSLL-1D4F0F6/2021	2021-09-01	Europe	United Kingdom	Health Services Laboratories	Wellcome Sanger Institute for the COVID-19 Genomics UK (COG-UK) Consortium	Health Services Laboratories et al
EPI_ISL_4047013	England/HSLL-1D4F102/2021	2021-09-01	Europe	United Kingdom	Health Services Laboratories	Wellcome Sanger Institute for the COVID-19 Genomics UK (COG-UK) Consortium	Health Services Laboratories et al
EPI_ISL_4046993	England/HSLL-1D4F111/2021	2021-09-01	Europe	United Kingdom	Health Services Laboratories	Wellcome Sanger Institute for the COVID-19 Genomics UK (COG-UK) Consortium	Health Services Laboratories et al
EPI_ISL_4066870	England/HSLL-1D4F120/2021	2021-09-01	Europe	United Kingdom	Health Services Laboratories	Wellcome Sanger Institute for the COVID-19 Genomics UK (COG-UK) Consortium	Health Services Laboratories et al
EPI_ISL_4047005	England/HSLL-1D4F14E/2021	2021-08-31	Europe	United Kingdom	Health Services Laboratories	Wellcome Sanger Institute for the COVID-19 Genomics UK (COG-UK) Consortium	Health Services Laboratories et al
EPI_ISL_4047092	England/HSLL-1D4F16C/2021	2021-08-31	Europe	United Kingdom	Health Services Laboratories	Wellcome Sanger Institute for the COVID-19 Genomics UK (COG-UK) Consortium	Health Services Laboratories et al
EPI_ISL_4066873	England/HSLL-1D4F17B/2021	2021-09-01	Europe	United Kingdom	Health Services Laboratories	Wellcome Sanger Institute for the COVID-19 Genomics UK (COG-UK) Consortium	Health Services Laboratories et al
EPI_ISL_4066901	England/HSLL-1D4F199/2021	2021-09-01	Europe	United Kingdom	Health Services Laboratories	Wellcome Sanger Institute for the COVID-19 Genomics UK (COG-UK) Consortium	Health Services Laboratories et al
EPI_ISL_4047021	England/HSLL-1D4F1A8/2021	2021-09-01	Europe	United Kingdom	Health Services Laboratories	Wellcome Sanger Institute for the COVID-19 Genomics UK (COG-UK) Consortium	Health Services Laboratories et al
EPI_ISL_4066975	England/HSLL-1D4F1B7/2021	2021-09-01	Europe	United Kingdom	Health Services Laboratories	Wellcome Sanger Institute for the COVID-19 Genomics UK (COG-UK) Consortium	Health Services Laboratories et al
EPI_ISL_4047072	England/HSLL-1D4F1C6/2021	2021-09-01	Europe	United Kingdom	Health Services Laboratories	Wellcome Sanger Institute for the COVID-19 Genomics UK (COG-UK) Consortium	Health Services Laboratories et al
EPI_ISL_4046982	England/HSLL-1D4F1D5/2021	2021-09-01	Europe	United Kingdom	Health Services Laboratories	Wellcome Sanger Institute for the COVID-19 Genomics UK (COG-UK) Consortium	Health Services Laboratories et al
EPI_ISL_4047014	England/HSLL-1D4F1E4/2021	2021-08-31	Europe	United Kingdom	Health Services Laboratories	Wellcome Sanger Institute for the COVID-19 Genomics UK (COG-UK) Consortium	Health Services Laboratories et al
EPI_ISL_4047098	England/HSLL-1D4F20F/2021	2021-08-31	Europe	United Kingdom	Health Services Laboratories	Wellcome Sanger Institute for the COVID-19 Genomics UK (COG-UK) Consortium	Health Services Laboratories et al
EPI_ISL_4046996	England/HSLL-1D4F21E/2021	2021-08-31	Europe	United Kingdom	Health Services Laboratories	Wellcome Sanger Institute for the COVID-19 Genomics UK (COG-UK) Consortium	Health Services Laboratories et al
EPI_ISL_4047027	England/HSLL-1D4F22D/2021	2021-09-01	Europe	United Kingdom	Health Services Laboratories	Wellcome Sanger Institute for the COVID-19 Genomics UK (COG-UK) Consortium	Health Services Laboratories et al
EPI_ISL_4066876	England/HSLL-1D4F24B/2021	2021-09-01	Europe	United Kingdom	Health Services Laboratories	Wellcome Sanger Institute for the COVID-19 Genomics UK (COG-UK) Consortium	Health Services Laboratories et al
EPI_ISL_4066780	England/HSLL-1D4F269/2021	2021-09-01	Europe	United Kingdom	Health Services Laboratories	Wellcome Sanger Institute for the COVID-19 Genomics UK (COG-UK) Consortium	Health Services Laboratories et al
EPI_ISL_4047020	England/HSLL-1D4F278/2021	2021-09-01	Europe	United Kingdom	Health Services Laboratories	Wellcome Sanger Institute for the COVID-19 Genomics UK (COG-UK) Consortium	Health Services Laboratories et al
EPI_ISL_4047023	England/HSLL-1D4F296/2021	2021-09-01	Europe	United Kingdom	Health Services Laboratories	Wellcome Sanger Institute for the COVID-19 Genomics UK (COG-UK) Consortium	Health Services Laboratories et al
EPI_ISL_4047002	England/HSLL-1D4F2B4/2021	2021-09-01	Europe	United Kingdom	Health Services Laboratories	Wellcome Sanger Institute for the COVID-19 Genomics UK (COG-UK) Consortium	Health Services Laboratories et al
EPI_ISL_4047037	England/HSLL-1D4F2C3/2021	2021-09-01	Europe	United Kingdom	Health Services Laboratories	Wellcome Sanger Institute for the COVID-19 Genomics UK (COG-UK) Consortium	Health Services Laboratories et al
EPI_ISL_4047094	England/HSLL-1D4F2D2/2021	2021-09-01	Europe	United Kingdom	Health Services Laboratories	Wellcome Sanger Institute for the COVID-19 Genomics UK (COG-UK) Consortium	Health Services Laboratories et al
EPI_ISL_4066805	England/HSLL-1D4F2E1/2021	2021-09-01	Europe	United Kingdom	Health Services Laboratories	Wellcome Sanger Institute for the COVID-19 Genomics UK (COG-UK) Consortium	Health Services Laboratories et al
EPI_ISL_4047043	England/HSLL-1D4F2F0/2021	2021-08-31	Europe	United Kingdom	Health Services Laboratories	Wellcome Sanger Institute for the COVID-19 Genomics UK (COG-UK) Consortium	Health Services Laboratories et al
EPI_ISL_4047042	England/HSLL-1D4F30C/2021	2021-08-31	Europe	United Kingdom	Health Services Laboratories	Wellcome Sanger Institute for the COVID-19 Genomics UK (COG-UK) Consortium	Health Services Laboratories et al
EPI_ISL_4066959	England/HSLL-1D4F31B/2021	2021-09-01	Europe	United Kingdom	Health Services Laboratories	Wellcome Sanger Institute for the COVID-19 Genomics UK (COG-UK) Consortium	Health Services Laboratories et al
EPI_ISL_4066881	England/HSLL-1D4F32A/2021	2021-08-31	Europe	United Kingdom	Health Services Laboratories	Wellcome Sanger Institute for the COVID-19 Genomics UK (COG-UK) Consortium	Health Services Laboratories et al
EPI_ISL_4066889	England/HSLL-1D4F339/2021	2021-09-01	Europe	United Kingdom	Health Services Laboratories	Wellcome Sanger Institute for the COVID-19 Genomics UK (COG-UK) Consortium	Health Services Laboratories et al
EPI_ISL_4066843	England/HSLL-1D4F348/2021	2021-09-01	Europe	United Kingdom	Health Services Laboratories	Wellcome Sanger Institute for the COVID-19 Genomics UK (COG-UK) Consortium	Health Services Laboratories et al
EPI_ISL_4066858	England/HSLL-1D4F366/2021	2021-09-01	Europe	United Kingdom	Health Services Laboratories	Wellcome Sanger Institute for the COVID-19 Genomics UK (COG-UK) Consortium	Health Services Laboratories et al
EPI_ISL_4047082	England/HSLL-1D4F384/2021	2021-08-31	Europe	United Kingdom	Health Services Laboratories	Wellcome Sanger Institute for the COVID-19 Genomics UK (COG-UK) Consortium	Health Services Laboratories et al
EPI_ISL_4066910	England/HSLL-1D4F393/2021	2021-09-01	Europe	United Kingdom	Health Services Laboratories	Wellcome Sanger Institute for the COVID-19 Genomics UK (COG-UK) Consortium	Health Services Laboratories et al
EPI_ISL_4066938	England/HSLL-1D4F3A2/2021	2021-09-01	Europe	United Kingdom	Health Services Laboratories	Wellcome Sanger Institute for the COVID-19 Genomics UK (COG-UK) Consortium	Health Services Laboratories et al
EPI_ISL_4047016	England/HSLL-1D4F3B1/2021	2021-08-31	Europe	United Kingdom	Health Services Laboratories	Wellcome Sanger Institute for the COVID-19 Genomics UK (COG-UK) Consortium	Health Services Laboratories et al
EPI_ISL_4066833	England/HSLL-1D4F3C0/2021	2021-09-01	Europe	United Kingdom	Health Services Laboratories	Wellcome Sanger Institute for the COVID-19 Genomics UK (COG-UK) Consortium	Health Services Laboratories et al
EPI_ISL_4047078	England/HSLL-1D4F3DF/2021	2021-09-01	Europe	United Kingdom	Health Services Laboratories	Wellcome Sanger Institute for the COVID-19 Genomics UK (COG-UK) Consortium	Health Services Laboratories et al
EPI_ISL_4066908	England/HSLL-1D4F3EE/2021	2021-08-31	Europe	United Kingdom	Health Services Laboratories	Wellcome Sanger Institute for the COVID-19 Genomics UK (COG-UK) Consortium	Health Services Laboratories et al
EPI_ISL_4066928	England/HSLL-1D4F3FD/2021	2021-09-01	Europe	United Kingdom	Health Services Laboratories	Wellcome Sanger Institute for the COVID-19 Genomics UK (COG-UK) Consortium	Health Services Laboratories et al
EPI_ISL_4047059	England/HSLL-1D4F418/2021	2021-09-01	Europe	United Kingdom	Health Services Laboratories	Wellcome Sanger Institute for the COVID-19 Genomics UK (COG-UK) Consortium	Health Services Laboratories et al
EPI_ISL_4047096	England/HSLL-1D4F427/2021	2021-08-31	Europe	United Kingdom	Health Services Laboratories	Wellcome Sanger Institute for the COVID-19 Genomics UK (COG-UK) Consortium	Health Services Laboratories et al
EPI_ISL_4047004	England/HSLL-1D4F436/2021	2021-08-31	Europe	United Kingdom	Health Services Laboratories	Wellcome Sanger Institute for the COVID-19 Genomics UK (COG-UK) Consortium	Health Services Laboratories et al
EPI_ISL_4047008	England/HSLL-1D4F445/2021	2021-09-01	Europe	United Kingdom	Health Services Laboratories	Wellcome Sanger Institute for the COVID-19 Genomics UK (COG-UK) Consortium	Health Services Laboratories et al
EPI_ISL_4046987	England/HSLL-1D4F454/2021	2021-09-01	Europe	United Kingdom	Health Services Laboratories	Wellcome Sanger Institute for the COVID-19 Genomics UK (COG-UK) Consortium	Health Services Laboratories et al
EPI_ISL_4066794	England/HSLL-1D4F472/2021	2021-08-31	Europe	United Kingdom	Health Services Laboratories	Wellcome Sanger Institute for the COVID-19 Genomics UK (COG-UK) Consortium	Health Services Laboratories et al
EPI_ISL_4066783	England/HSLL-1D4F481/2021	2021-09-01	Europe	United Kingdom	Health Services Laboratories	Wellcome Sanger Institute for the COVID-19 Genomics UK (COG-UK) Consortium	Health Services Laboratories et al
EPI_ISL_4047065	England/HSLL-1D4F490/2021	2021-09-01	Europe	United Kingdom	Health Services Laboratories	Wellcome Sanger Institute for the COVID-19 Genomics UK (COG-UK) Consortium	Health Services Laboratories et al
EPI_ISL_4046977	England/HSLL-1D4F4AF/2021	2021-09-01	Europe	United Kingdom	Health Services Laboratories	Wellcome Sanger Institute for the COVID-19 Genomics UK (COG-UK) Consortium	Health Services Laboratories et al
EPI_ISL_4047029	England/HSLL-1D4F4BE/2021	2021-08-31	Europe	United Kingdom	Health Services Laboratories	Wellcome Sanger Institute for the COVID-19 Genomics UK (COG-UK) Consortium	Health Services Laboratories et al
EPI_ISL_4047064	England/HSLL-1D4F4CD/2021	2021-08-31	Europe	United Kingdom	Health Services Laboratories	Wellcome Sanger Institute for the COVID-19 Genomics UK (COG-UK) Consortium	Health Services Laboratories et al
EPI_ISL_4047041	England/HSLL-1D4F4DC/2021	2021-09-01	Europe	United Kingdom	Health Services Laboratories	Wellcome Sanger Institute for the COVID-19 Genomics UK (COG-UK) Consortium	Health Services Laboratories et al
EPI_ISL_4047068	England/HSLL-1D4F4FA/2021	2021-09-01	Europe	United Kingdom	Health Services Laboratories	Wellcome Sanger Institute for the COVID-19 Genomics UK (COG-UK) Consortium	Health Services Laboratories et al
EPI_ISL_4066979	England/HSLL-1D4F515/2021	2021-09-01	Europe	United Kingdom	Health Services Laboratories	Wellcome Sanger Institute for the COVID-19 Genomics UK (COG-UK) Consortium	Health Services Laboratories et al
EPI_ISL_4046986	England/HSLL-1D4F524/2021	2021-08-31	Europe	United Kingdom	Health Services Laboratories	Wellcome Sanger Institute for the COVID-19 Genomics UK (COG-UK) Consortium	Health Services Laboratories et al
EPI_ISL_4066903	England/HSLL-1D4F551/2021	2021-09-01	Europe	United Kingdom	Health Services Laboratories	Wellcome Sanger Institute for the COVID-19 Genomics UK (COG-UK) Consortium	Health Services Laboratories et al
EPI_ISL_4100972	England/HSLL-1D7F190/2021	2021-09-03	Europe	United Kingdom	Health Services Laboratories	Wellcome Sanger Institute for the COVID-19 Genomics UK (COG-UK) Consortium	Health Services Laboratories et al
EPI_ISL_4086546	England/HSLL-1D7F1AF/2021	2021-09-03	Europe	United Kingdom	Health Services Laboratories	Wellcome Sanger Institute for the COVID-19 Genomics UK (COG-UK) Consortium	Health Services Laboratories et al
EPI_ISL_4086655	England/HSLL-1D7F1BE/2021	2021-09-03	Europe	United Kingdom	Health Services Laboratories	Wellcome Sanger Institute for the COVID-19 Genomics UK (COG-UK) Consortium	Health Services Laboratories et al
EPI_ISL_4100954	England/HSLL-1D7F1CD/2021	2021-09-03	Europe	United Kingdom	Health Services Laboratories	Wellcome Sanger Institute for the COVID-19 Genomics UK (COG-UK) Consortium	Health Services Laboratories et al
EPI_ISL_4086587	England/HSLL-1D7F1DC/2021	2021-09-03	Europe	United Kingdom	Health Services Laboratories	Wellcome Sanger Institute for the COVID-19 Genomics UK (COG-UK) Consortium	Health Services Laboratories et al
EPI_ISL_4086537	England/HSLL-1D7F1EB/2021	2021-09-03	Europe	United Kingdom	Health Services Laboratories	Wellcome Sanger Institute for the COVID-19 Genomics UK (COG-UK) Consortium	Health Services Laboratories et al
EPI_ISL_4100937	England/HSLL-1D7F1FA/2021	2021-09-03	Europe	United Kingdom	Health Services Laboratories	Wellcome Sanger Institute for the COVID-19 Genomics UK (COG-UK) Consortium	Health Services Laboratories et al
EPI_ISL_4086606	England/HSLL-1D7F206/2021	2021-09-03	Europe	United Kingdom	Health Services Laboratories	Wellcome Sanger Institute for the COVID-19 Genomics UK (COG-UK) Consortium	Health Services Laboratories et al
EPI_ISL_4086583	England/HSLL-1D7F215/2021	2021-09-03	Europe	United Kingdom	Health Services Laboratories	Wellcome Sanger Institute for the COVID-19 Genomics UK (COG-UK) Consortium	Health Services Laboratories et al
EPI_ISL_4100936	England/HSLL-1D7F224/2021	2021-09-03	Europe	United Kingdom	Health Services Laboratories	Wellcome Sanger Institute for the COVID-19 Genomics UK (COG-UK) Consortium	Health Services Laboratories et al
EPI_ISL_4100926	England/HSLL-1D7F233/2021	2021-09-03	Europe	United Kingdom	Health Services Laboratories	Wellcome Sanger Institute for the COVID-19 Genomics UK (COG-UK) Consortium	Health Services Laboratories et al
EPI_ISL_4086639	England/HSLL-1D7F242/2021	2021-09-03	Europe	United Kingdom	Health Services Laboratories	Wellcome Sanger Institute for the COVID-19 Genomics UK (COG-UK) Consortium	Health Services Laboratories et al
EPI_ISL_4086614	England/HSLL-1D7F251/2021	2021-09-03	Europe	United Kingdom	Health Services Laboratories	Wellcome Sanger Institute for the COVID-19 Genomics UK (COG-UK) Consortium	Health Services Laboratories et al
EPI_ISL_4086723	England/HSLL-1D7F260/2021	2021-09-03	Europe	United Kingdom	Health Services Laboratories	Wellcome Sanger Institute for the COVID-19 Genomics UK (COG-UK) Consortium	Health Services Laboratories et al
EPI_ISL_4086576	England/HSLL-1D7F27F/2021	2021-09-03	Europe	United Kingdom	Health Services Laboratories	Wellcome Sanger Institute for the COVID-19 Genomics UK (COG-UK) Consortium	Health Services Laboratories et al
EPI_ISL_4100962	England/HSLL-1D7F28E/2021	2021-09-03	Europe	United Kingdom	Health Services Laboratories	Wellcome Sanger Institute for the COVID-19 Genomics UK (COG-UK) Consortium	Health Services Laboratories et al
EPI_ISL_4100938	England/HSLL-1D7F29D/2021	2021-09-03	Europe	United Kingdom	Health Services Laboratories	Wellcome Sanger Institute for the COVID-19 Genomics UK (COG-UK) Consortium	Health Services Laboratories et al
EPI_ISL_4086648	England/HSLL-1D7F2AC/2021	2021-09-03	Europe	United Kingdom	Health Services Laboratories	Wellcome Sanger Institute for the COVID-19 Genomics UK (COG-UK) Consortium	Health Services Laboratories et al
EPI_ISL_4086731	England/HSLL-1D7F2BB/2021	2021-09-03	Europe	United Kingdom	Health Services Laboratories	Wellcome Sanger Institute for the COVID-19 Genomics UK (COG-UK) Consortium	Health Services Laboratories et al
EPI_ISL_4086593	England/HSLL-1D7F2CA/2021	2021-09-03	Europe	United Kingdom	Health Services Laboratories	Wellcome Sanger Institute for the COVID-19 Genomics UK (COG-UK) Consortium	Health Services Laboratories et al
EPI_ISL_4086561	England/HSLL-1D7F2D9/2021	2021-09-03	Europe	United Kingdom	Health Services Laboratories	Wellcome Sanger Institute for the COVID-19 Genomics UK (COG-UK) Consortium	Health Services Laboratories et al
EPI_ISL_4086600	England/HSLL-1D7F2E8/2021	2021-09-03	Europe	United Kingdom	Health Services Laboratories	Wellcome Sanger Institute for the COVID-19 Genomics UK (COG-UK) Consortium	Health Services Laboratories et al
EPI_ISL_4100930	England/HSLL-1D7F2F7/2021	2021-09-03	Europe	United Kingdom	Health Services Laboratories	Wellcome Sanger Institute for the COVID-19 Genomics UK (COG-UK) Consortium	Health Services Laboratories et al
EPI_ISL_4100939	England/HSLL-1D7F303/2021	2021-09-03	Europe	United Kingdom	Health Services Laboratories	Wellcome Sanger Institute for the COVID-19 Genomics UK (COG-UK) Consortium	Health Services Laboratories et al
EPI_ISL_4100928	England/HSLL-1D7F312/2021	2021-09-03	Europe	United Kingdom	Health Services Laboratories	Wellcome Sanger Institute for the COVID-19 Genomics UK (COG-UK) Consortium	Health Services Laboratories et al
EPI_ISL_4086535	England/HSLL-1D7F321/2021	2021-09-03	Europe	United Kingdom	Health Services Laboratories	Wellcome Sanger Institute for the COVID-19 Genomics UK (COG-UK) Consortium	Health Services Laboratories et al
EPI_ISL_4100970	England/HSLL-1D7F330/2021	2021-09-03	Europe	United Kingdom	Health Services Laboratories	Wellcome Sanger Institute for the COVID-19 Genomics UK (COG-UK) Consortium	Health Services Laboratories et al
EPI_ISL_4086616	England/HSLL-1D7F34F/2021	2021-09-03	Europe	United Kingdom	Health Services Laboratories	Wellcome Sanger Institute for the COVID-19 Genomics UK (COG-UK) Consortium	Health Services Laboratories et al
EPI_ISL_4100960	England/HSLL-1D7F35E/2021	2021-09-03	Europe	United Kingdom	Health Services Laboratories	Wellcome Sanger Institute for the COVID-19 Genomics UK (COG-UK) Consortium	Health Services Laboratories et al
EPI_ISL_4100943	England/HSLL-1D7F36D/2021	2021-09-03	Europe	United Kingdom	Health Services Laboratories	Wellcome Sanger Institute for the COVID-19 Genomics UK (COG-UK) Consortium	Health Services Laboratories et al
EPI_ISL_4086553	England/HSLL-1D7F37C/2021	2021-09-03	Europe	United Kingdom	Health Services Laboratories	Wellcome Sanger Institute for the COVID-19 Genomics UK (COG-UK) Consortium	Health Services Laboratories et al
EPI_ISL_4086633	England/HSLL-1D7F38B/2021	2021-09-03	Europe	United Kingdom	Health Services Laboratories	Wellcome Sanger Institute for the COVID-19 Genomics UK (COG-UK) Consortium	Health Services Laboratories et al
EPI_ISL_4100951	England/HSLL-1D7F39A/2021	2021-09-03	Europe	United Kingdom	Health Services Laboratories	Wellcome Sanger Institute for the COVID-19 Genomics UK (COG-UK) Consortium	Health Services Laboratories et al
EPI_ISL_4086559	England/HSLL-1D7F3A9/2021	2021-09-03	Europe	United Kingdom	Health Services Laboratories	Wellcome Sanger Institute for the COVID-19 Genomics UK (COG-UK) Consortium	Health Services Laboratories et al
EPI_ISL_4086725	England/HSLL-1D7F3B8/2021	2021-09-03	Europe	United Kingdom	Health Services Laboratories	Wellcome Sanger Institute for the COVID-19 Genomics UK (COG-UK) Consortium	Health Services Laboratories et al
EPI_ISL_4086605	England/HSLL-1D7F3C7/2021	2021-09-03	Europe	United Kingdom	Health Services Laboratories	Wellcome Sanger Institute for the COVID-19 Genomics UK (COG-UK) Consortium	Health Services Laboratories et al
EPI_ISL_4086543	England/HSLL-1D7F3D6/2021	2021-09-03	Europe	United Kingdom	Health Services Laboratories	Wellcome Sanger Institute for the COVID-19 Genomics UK (COG-UK) Consortium	Health Services Laboratories et al
EPI_ISL_4100934	England/HSLL-1D7F3E5/2021	2021-09-03	Europe	United Kingdom	Health Services Laboratories	Wellcome Sanger Institute for the COVID-19 Genomics UK (COG-UK) Consortium	Health Services Laboratories et al
EPI_ISL_4086586	England/HSLL-1D7F400/2021	2021-09-03	Europe	United Kingdom	Health Services Laboratories	Wellcome Sanger Institute for the COVID-19 Genomics UK (COG-UK) Consortium	Health Services Laboratories et al
EPI_ISL_4100940	England/HSLL-1D7F41F/2021	2021-09-03	Europe	United Kingdom	Health Services Laboratories	Wellcome Sanger Institute for the COVID-19 Genomics UK (COG-UK) Consortium	Health Services Laboratories et al
EPI_ISL_4086630	England/HSLL-1D7F42E/2021	2021-09-03	Europe	United Kingdom	Health Services Laboratories	Wellcome Sanger Institute for the COVID-19 Genomics UK (COG-UK) Consortium	Health Services Laboratories et al
EPI_ISL_4086589	England/HSLL-1D7F43D/2021	2021-09-03	Europe	United Kingdom	Health Services Laboratories	Wellcome Sanger Institute for the COVID-19 Genomics UK (COG-UK) Consortium	Health Services Laboratories et al
EPI_ISL_4086663	England/HSLL-1D7F44C/2021	2021-09-03	Europe	United Kingdom	Health Services Laboratories	Wellcome Sanger Institute for the COVID-19 Genomics UK (COG-UK) Consortium	Health Services Laboratories et al
EPI_ISL_4086631	England/HSLL-1D7F45B/2021	2021-09-03	Europe	United Kingdom	Health Services Laboratories	Wellcome Sanger Institute for the COVID-19 Genomics UK (COG-UK) Consortium	Health Services Laboratories et al
EPI_ISL_4086598	England/HSLL-1D7F479/2021	2021-09-03	Europe	United Kingdom	Health Services Laboratories	Wellcome Sanger Institute for the COVID-19 Genomics UK (COG-UK) Consortium	Health Services Laboratories et al
EPI_ISL_4086578	England/HSLL-1D7F488/2021	2021-09-03	Europe	United Kingdom	Health Services Laboratories	Wellcome Sanger Institute for the COVID-19 Genomics UK (COG-UK) Consortium	Health Services Laboratories et al
EPI_ISL_4086618	England/HSLL-1D7F497/2021	2021-09-03	Europe	United Kingdom	Health Services Laboratories	Wellcome Sanger Institute for the COVID-19 Genomics UK (COG-UK) Consortium	Health Services Laboratories et al
EPI_ISL_4086610	England/HSLL-1D7F4A6/2021	2021-09-03	Europe	United Kingdom	Health Services Laboratories	Wellcome Sanger Institute for the COVID-19 Genomics UK (COG-UK) Consortium	Health Services Laboratories et al
EPI_ISL_4086557	England/HSLL-1D7F4B5/2021	2021-09-03	Europe	United Kingdom	Health Services Laboratories	Wellcome Sanger Institute for the COVID-19 Genomics UK (COG-UK) Consortium	Health Services Laboratories et al
EPI_ISL_4086679	England/HSLL-1D7F4C4/2021	2021-09-03	Europe	United Kingdom	Health Services Laboratories	Wellcome Sanger Institute for the COVID-19 Genomics UK (COG-UK) Consortium	Health Services Laboratories et al
EPI_ISL_4086525	England/HSLL-1D7F4D3/2021	2021-09-03	Europe	United Kingdom	Health Services Laboratories	Wellcome Sanger Institute for the COVID-19 Genomics UK (COG-UK) Consortium	Health Services Laboratories et al
EPI_ISL_4086601	England/HSLL-1D7F4F1/2021	2021-09-03	Europe	United Kingdom	Health Services Laboratories	Wellcome Sanger Institute for the COVID-19 Genomics UK (COG-UK) Consortium	Health Services Laboratories et al
EPI_ISL_4086545	England/HSLL-1D7F50D/2021	2021-09-03	Europe	United Kingdom	Health Services Laboratories	Wellcome Sanger Institute for the COVID-19 Genomics UK (COG-UK) Consortium	Health Services Laboratories et al
EPI_ISL_4086729	England/HSLL-1D7F51C/2021	2021-09-03	Europe	United Kingdom	Health Services Laboratories	Wellcome Sanger Institute for the COVID-19 Genomics UK (COG-UK) Consortium	Health Services Laboratories et al
EPI_ISL_4086552	England/HSLL-1D7F52B/2021	2021-09-03	Europe	United Kingdom	Health Services Laboratories	Wellcome Sanger Institute for the COVID-19 Genomics UK (COG-UK) Consortium	Health Services Laboratories et al
EPI_ISL_4100967	England/HSLL-1D7F53A/2021	2021-09-03	Europe	United Kingdom	Health Services Laboratories	Wellcome Sanger Institute for the COVID-19 Genomics UK (COG-UK) Consortium	Health Services Laboratories et al
EPI_ISL_4086658	England/HSLL-1D7F549/2021	2021-09-03	Europe	United Kingdom	Health Services Laboratories	Wellcome Sanger Institute for the COVID-19 Genomics UK (COG-UK) Consortium	Health Services Laboratories et al
EPI_ISL_4100923	England/HSLL-1D7F558/2021	2021-09-03	Europe	United Kingdom	Health Services Laboratories	Wellcome Sanger Institute for the COVID-19 Genomics UK (COG-UK) Consortium	Health Services Laboratories et al
EPI_ISL_4086671	England/HSLL-1D7F567/2021	2021-09-03	Europe	United Kingdom	Health Services Laboratories	Wellcome Sanger Institute for the COVID-19 Genomics UK (COG-UK) Consortium	Health Services Laboratories et al
EPI_ISL_4086652	England/HSLL-1D7F576/2021	2021-09-03	Europe	United Kingdom	Health Services Laboratories	Wellcome Sanger Institute for the COVID-19 Genomics UK (COG-UK) Consortium	Health Services Laboratories et al
EPI_ISL_4086551	England/HSLL-1D7F585/2021	2021-09-03	Europe	United Kingdom	Health Services Laboratories	Wellcome Sanger Institute for the COVID-19 Genomics UK (COG-UK) Consortium	Health Services Laboratories et al
EPI_ISL_4086678	England/HSLL-1D7F594/2021	2021-09-03	Europe	United Kingdom	Health Services Laboratories	Wellcome Sanger Institute for the COVID-19 Genomics UK (COG-UK) Consortium	Health Services Laboratories et al
EPI_ISL_4086579	England/HSLL-1D7F5A3/2021	2021-09-03	Europe	United Kingdom	Health Services Laboratories	Wellcome Sanger Institute for the COVID-19 Genomics UK (COG-UK) Consortium	Health Services Laboratories et al
EPI_ISL_4100935	England/HSLL-1D7F5B2/2021	2021-09-03	Europe	United Kingdom	Health Services Laboratories	Wellcome Sanger Institute for the COVID-19 Genomics UK (COG-UK) Consortium	Health Services Laboratories et al
EPI_ISL_4086735	England/HSLL-1D7F5C1/2021	2021-09-03	Europe	United Kingdom	Health Services Laboratories	Wellcome Sanger Institute for the COVID-19 Genomics UK (COG-UK) Consortium	Health Services Laboratories et al
EPI_ISL_4086602	England/HSLL-1D7F5D0/2021	2021-09-03	Europe	United Kingdom	Health Services Laboratories	Wellcome Sanger Institute for the COVID-19 Genomics UK (COG-UK) Consortium	Health Services Laboratories et al
EPI_ISL_4086570	England/HSLL-1D7F5EF/2021	2021-09-03	Europe	United Kingdom	Health Services Laboratories	Wellcome Sanger Institute for the COVID-19 Genomics UK (COG-UK) Consortium	Health Services Laboratories et al
EPI_ISL_4086673	England/HSLL-1D7F5FE/2021	2021-09-03	Europe	United Kingdom	Health Services Laboratories	Wellcome Sanger Institute for the COVID-19 Genomics UK (COG-UK) Consortium	Health Services Laboratories et al
EPI_ISL_4086681	England/HSLL-1D7F60A/2021	2021-09-03	Europe	United Kingdom	Health Services Laboratories	Wellcome Sanger Institute for the COVID-19 Genomics UK (COG-UK) Consortium	Health Services Laboratories et al
EPI_ISL_4086566	England/HSLL-1D7F619/2021	2021-09-03	Europe	United Kingdom	Health Services Laboratories	Wellcome Sanger Institute for the COVID-19 Genomics UK (COG-UK) Consortium	Health Services Laboratories et al
EPI_ISL_4100948	England/HSLL-1D7F628/2021	2021-09-03	Europe	United Kingdom	Health Services Laboratories	Wellcome Sanger Institute for the COVID-19 Genomics UK (COG-UK) Consortium	Health Services Laboratories et al
EPI_ISL_4086676	England/HSLL-1D7F637/2021	2021-09-03	Europe	United Kingdom	Health Services Laboratories	Wellcome Sanger Institute for the COVID-19 Genomics UK (COG-UK) Consortium	Health Services Laboratories et al
EPI_ISL_4086588	England/HSLL-1D7F655/2021	2021-09-03	Europe	United Kingdom	Health Services Laboratories	Wellcome Sanger Institute for the COVID-19 Genomics UK (COG-UK) Consortium	Health Services Laboratories et al
EPI_ISL_4100961	England/HSLL-1D7F664/2021	2021-09-03	Europe	United Kingdom	Health Services Laboratories	Wellcome Sanger Institute for the COVID-19 Genomics UK (COG-UK) Consortium	Health Services Laboratories et al
EPI_ISL_4086555	England/HSLL-1D7F673/2021	2021-09-03	Europe	United Kingdom	Health Services Laboratories	Wellcome Sanger Institute for the COVID-19 Genomics UK (COG-UK) Consortium	Health Services Laboratories et al
EPI_ISL_4086613	England/HSLL-1D7F682/2021	2021-09-03	Europe	United Kingdom	Health Services Laboratories	Wellcome Sanger Institute for the COVID-19 Genomics UK (COG-UK) Consortium	Health Services Laboratories et al
EPI_ISL_4086567	England/HSLL-1D7F691/2021	2021-09-03	Europe	United Kingdom	Health Services Laboratories	Wellcome Sanger Institute for the COVID-19 Genomics UK (COG-UK) Consortium	Health Services Laboratories et al
EPI_ISL_4100953	England/HSLL-1D7F6A0/2021	2021-09-03	Europe	United Kingdom	Health Services Laboratories	Wellcome Sanger Institute for the COVID-19 Genomics UK (COG-UK) Consortium	Health Services Laboratories et al
EPI_ISL_4100971	England/HSLL-1D7F6BF/2021	2021-09-03	Europe	United Kingdom	Health Services Laboratories	Wellcome Sanger Institute for the COVID-19 Genomics UK (COG-UK) Consortium	Health Services Laboratories et al
EPI_ISL_4086558	England/HSLL-1D7F6CE/2021	2021-09-03	Europe	United Kingdom	Health Services Laboratories	Wellcome Sanger Institute for the COVID-19 Genomics UK (COG-UK) Consortium	Health Services Laboratories et al
EPI_ISL_4100945	England/HSLL-1D7F6DD/2021	2021-09-03	Europe	United Kingdom	Health Services Laboratories	Wellcome Sanger Institute for the COVID-19 Genomics UK (COG-UK) Consortium	Health Services Laboratories et al
EPI_ISL_4086675	England/HSLL-1D7F6EC/2021	2021-09-03	Europe	United Kingdom	Health Services Laboratories	Wellcome Sanger Institute for the COVID-19 Genomics UK (COG-UK) Consortium	Health Services Laboratories et al
EPI_ISL_4086714	England/HSLL-1D7F6FB/2021	2021-09-03	Europe	United Kingdom	Health Services Laboratories	Wellcome Sanger Institute for the COVID-19 Genomics UK (COG-UK) Consortium	Health Services Laboratories et al
EPI_ISL_4086634	England/HSLL-1D7F716/2021	2021-09-03	Europe	United Kingdom	Health Services Laboratories	Wellcome Sanger Institute for the COVID-19 Genomics UK (COG-UK) Consortium	Health Services Laboratories et al
EPI_ISL_4086620	England/HSLL-1D7F725/2021	2021-09-03	Europe	United Kingdom	Health Services Laboratories	Wellcome Sanger Institute for the COVID-19 Genomics UK (COG-UK) Consortium	Health Services Laboratories et al
EPI_ISL_4086722	England/HSLL-1D7F734/2021	2021-09-03	Europe	United Kingdom	Health Services Laboratories	Wellcome Sanger Institute for the COVID-19 Genomics UK (COG-UK) Consortium	Health Services Laboratories et al
EPI_ISL_4086573	England/HSLL-1D7F743/2021	2021-09-03	Europe	United Kingdom	Health Services Laboratories	Wellcome Sanger Institute for the COVID-19 Genomics UK (COG-UK) Consortium	Health Services Laboratories et al
EPI_ISL_4086627	England/HSLL-1D7F752/2021	2021-09-03	Europe	United Kingdom	Health Services Laboratories	Wellcome Sanger Institute for the COVID-19 Genomics UK (COG-UK) Consortium	Health Services Laboratories et al
EPI_ISL_4086733	England/HSLL-1D7F761/2021	2021-09-03	Europe	United Kingdom	Health Services Laboratories	Wellcome Sanger Institute for the COVID-19 Genomics UK (COG-UK) Consortium	Health Services Laboratories et al
EPI_ISL_4086528	England/HSLL-1D82C5D/2021	2021-09-03	Europe	United Kingdom	Health Services Laboratories	Wellcome Sanger Institute for the COVID-19 Genomics UK (COG-UK) Consortium	Health Services Laboratories et al
EPI_ISL_4100974	England/HSLL-1D82C7B/2021	2021-09-03	Europe	United Kingdom	Health Services Laboratories	Wellcome Sanger Institute for the COVID-19 Genomics UK (COG-UK) Consortium	Health Services Laboratories et al
EPI_ISL_4100925	England/HSLL-1D82C8A/2021	2021-09-03	Europe	United Kingdom	Health Services Laboratories	Wellcome Sanger Institute for the COVID-19 Genomics UK (COG-UK) Consortium	Health Services Laboratories et al
EPI_ISL_4100929	England/HSLL-1D82C99/2021	2021-09-03	Europe	United Kingdom	Health Services Laboratories	Wellcome Sanger Institute for the COVID-19 Genomics UK (COG-UK) Consortium	Health Services Laboratories et al
EPI_ISL_4086629	England/HSLL-1D82CA8/2021	2021-09-03	Europe	United Kingdom	Health Services Laboratories	Wellcome Sanger Institute for the COVID-19 Genomics UK (COG-UK) Consortium	Health Services Laboratories et al
EPI_ISL_4086728	England/HSLL-1D82CB7/2021	2021-09-03	Europe	United Kingdom	Health Services Laboratories	Wellcome Sanger Institute for the COVID-19 Genomics UK (COG-UK) Consortium	Health Services Laboratories et al
EPI_ISL_4100944	England/HSLL-1D82CC6/2021	2021-09-03	Europe	United Kingdom	Health Services Laboratories	Wellcome Sanger Institute for the COVID-19 Genomics UK (COG-UK) Consortium	Health Services Laboratories et al
EPI_ISL_4100957	England/HSLL-1D82CD5/2021	2021-09-03	Europe	United Kingdom	Health Services Laboratories	Wellcome Sanger Institute for the COVID-19 Genomics UK (COG-UK) Consortium	Health Services Laboratories et al
EPI_ISL_4086615	England/HSLL-1D82CE4/2021	2021-09-03	Europe	United Kingdom	Health Services Laboratories	Wellcome Sanger Institute for the COVID-19 Genomics UK (COG-UK) Consortium	Health Services Laboratories et al
EPI_ISL_4086717	England/HSLL-1D82CF3/2021	2021-09-03	Europe	United Kingdom	Health Services Laboratories	Wellcome Sanger Institute for the COVID-19 Genomics UK (COG-UK) Consortium	Health Services Laboratories et al
EPI_ISL_4100969	England/HSLL-1D82D0F/2021	2021-09-03	Europe	United Kingdom	Health Services Laboratories	Wellcome Sanger Institute for the COVID-19 Genomics UK (COG-UK) Consortium	Health Services Laboratories et al
EPI_ISL_4100956	England/HSLL-1D82D1E/2021	2021-09-03	Europe	United Kingdom	Health Services Laboratories	Wellcome Sanger Institute for the COVID-19 Genomics UK (COG-UK) Consortium	Health Services Laboratories et al
EPI_ISL_4086724	England/HSLL-1D82D2D/2021	2021-09-03	Europe	United Kingdom	Health Services Laboratories	Wellcome Sanger Institute for the COVID-19 Genomics UK (COG-UK) Consortium	Health Services Laboratories et al
EPI_ISL_4100952	England/HSLL-1D82D3C/2021	2021-09-03	Europe	United Kingdom	Health Services Laboratories	Wellcome Sanger Institute for the COVID-19 Genomics UK (COG-UK) Consortium	Health Services Laboratories et al
EPI_ISL_4086684	England/HSLL-1D82D4B/2021	2021-09-03	Europe	United Kingdom	Health Services Laboratories	Wellcome Sanger Institute for the COVID-19 Genomics UK (COG-UK) Consortium	Health Services Laboratories et al
EPI_ISL_4086584	England/HSLL-1D82D5A/2021	2021-09-02	Europe	United Kingdom	Health Services Laboratories	Wellcome Sanger Institute for the COVID-19 Genomics UK (COG-UK) Consortium	Health Services Laboratories et al
EPI_ISL_4086734	England/HSLL-1D82D69/2021	2021-09-03	Europe	United Kingdom	Health Services Laboratories	Wellcome Sanger Institute for the COVID-19 Genomics UK (COG-UK) Consortium	Health Services Laboratories et al
EPI_ISL_4086604	England/HSLL-1D82D78/2021	2021-09-03	Europe	United Kingdom	Health Services Laboratories	Wellcome Sanger Institute for the COVID-19 Genomics UK (COG-UK) Consortium	Health Services Laboratories et al
EPI_ISL_4086607	England/HSLL-1D82D87/2021	2021-09-03	Europe	United Kingdom	Health Services Laboratories	Wellcome Sanger Institute for the COVID-19 Genomics UK (COG-UK) Consortium	Health Services Laboratories et al
EPI_ISL_4086727	England/HSLL-1D82D96/2021	2021-09-03	Europe	United Kingdom	Health Services Laboratories	Wellcome Sanger Institute for the COVID-19 Genomics UK (COG-UK) Consortium	Health Services Laboratories et al
EPI_ISL_4086547	England/HSLL-1D82DB4/2021	2021-09-03	Europe	United Kingdom	Health Services Laboratories	Wellcome Sanger Institute for the COVID-19 Genomics UK (COG-UK) Consortium	Health Services Laboratories et al
EPI_ISL_4100950	England/HSLL-1D82DD2/2021	2021-09-03	Europe	United Kingdom	Health Services Laboratories	Wellcome Sanger Institute for the COVID-19 Genomics UK (COG-UK) Consortium	Health Services Laboratories et al
EPI_ISL_4086682	England/HSLL-1D82DE1/2021	2021-09-03	Europe	United Kingdom	Health Services Laboratories	Wellcome Sanger Institute for the COVID-19 Genomics UK (COG-UK) Consortium	Health Services Laboratories et al
EPI_ISL_4086580	England/HSLL-1D82DF0/2021	2021-09-03	Europe	United Kingdom	Health Services Laboratories	Wellcome Sanger Institute for the COVID-19 Genomics UK (COG-UK) Consortium	Health Services Laboratories et al
EPI_ISL_4100941	England/HSLL-1D82E0C/2021	2021-09-03	Europe	United Kingdom	Health Services Laboratories	Wellcome Sanger Institute for the COVID-19 Genomics UK (COG-UK) Consortium	Health Services Laboratories et al
EPI_ISL_4100963	England/HSLL-1D82E1B/2021	2021-09-03	Europe	United Kingdom	Health Services Laboratories	Wellcome Sanger Institute for the COVID-19 Genomics UK (COG-UK) Consortium	Health Services Laboratories et al
EPI_ISL_4086564	England/HSLL-1D82E2A/2021	2021-09-03	Europe	United Kingdom	Health Services Laboratories	Wellcome Sanger Institute for the COVID-19 Genomics UK (COG-UK) Consortium	Health Services Laboratories et al
EPI_ISL_4100959	England/HSLL-1D82E39/2021	2021-09-03	Europe	United Kingdom	Health Services Laboratories	Wellcome Sanger Institute for the COVID-19 Genomics UK (COG-UK) Consortium	Health Services Laboratories et al
EPI_ISL_4086649	England/HSLL-1D82E48/2021	2021-09-03	Europe	United Kingdom	Health Services Laboratories	Wellcome Sanger Institute for the COVID-19 Genomics UK (COG-UK) Consortium	Health Services Laboratories et al
EPI_ISL_4086646	England/HSLL-1D82E57/2021	2021-09-03	Europe	United Kingdom	Health Services Laboratories	Wellcome Sanger Institute for the COVID-19 Genomics UK (COG-UK) Consortium	Health Services Laboratories et al
EPI_ISL_4086637	England/HSLL-1D82E66/2021	2021-09-03	Europe	United Kingdom	Health Services Laboratories	Wellcome Sanger Institute for the COVID-19 Genomics UK (COG-UK) Consortium	Health Services Laboratories et al
EPI_ISL_4100932	England/HSLL-1D82E84/2021	2021-09-03	Europe	United Kingdom	Health Services Laboratories	Wellcome Sanger Institute for the COVID-19 Genomics UK (COG-UK) Consortium	Health Services Laboratories et al
EPI_ISL_4086597	England/HSLL-1D82EA2/2021	2021-09-03	Europe	United Kingdom	Health Services Laboratories	Wellcome Sanger Institute for the COVID-19 Genomics UK (COG-UK) Consortium	Health Services Laboratories et al
EPI_ISL_4086590	England/HSLL-1D82EDF/2021	2021-09-03	Europe	United Kingdom	Health Services Laboratories	Wellcome Sanger Institute for the COVID-19 Genomics UK (COG-UK) Consortium	Health Services Laboratories et al
EPI_ISL_4086565	England/HSLL-1D82EEE/2021	2021-09-03	Europe	United Kingdom	Health Services Laboratories	Wellcome Sanger Institute for the COVID-19 Genomics UK (COG-UK) Consortium	Health Services Laboratories et al
EPI_ISL_4086659	England/HSLL-1D82EFD/2021	2021-09-03	Europe	United Kingdom	Health Services Laboratories	Wellcome Sanger Institute for the COVID-19 Genomics UK (COG-UK) Consortium	Health Services Laboratories et al
EPI_ISL_4086577	England/HSLL-1D82F18/2021	2021-09-03	Europe	United Kingdom	Health Services Laboratories	Wellcome Sanger Institute for the COVID-19 Genomics UK (COG-UK) Consortium	Health Services Laboratories et al
EPI_ISL_4086626	England/HSLL-1D82F27/2021	2021-09-03	Europe	United Kingdom	Health Services Laboratories	Wellcome Sanger Institute for the COVID-19 Genomics UK (COG-UK) Consortium	Health Services Laboratories et al
EPI_ISL_4086536	England/HSLL-1D82F36/2021	2021-09-03	Europe	United Kingdom	Health Services Laboratories	Wellcome Sanger Institute for the COVID-19 Genomics UK (COG-UK) Consortium	Health Services Laboratories et al
EPI_ISL_4086721	England/HSLL-1D82F45/2021	2021-09-03	Europe	United Kingdom	Health Services Laboratories	Wellcome Sanger Institute for the COVID-19 Genomics UK (COG-UK) Consortium	Health Services Laboratories et al
EPI_ISL_4100958	England/HSLL-1D82F54/2021	2021-09-03	Europe	United Kingdom	Health Services Laboratories	Wellcome Sanger Institute for the COVID-19 Genomics UK (COG-UK) Consortium	Health Services Laboratories et al
EPI_ISL_4086645	England/HSLL-1D82F63/2021	2021-09-03	Europe	United Kingdom	Health Services Laboratories	Wellcome Sanger Institute for the COVID-19 Genomics UK (COG-UK) Consortium	Health Services Laboratories et al
EPI_ISL_4100973	England/HSLL-1D82F72/2021	2021-09-03	Europe	United Kingdom	Health Services Laboratories	Wellcome Sanger Institute for the COVID-19 Genomics UK (COG-UK) Consortium	Health Services Laboratories et al
EPI_ISL_4086572	England/HSLL-1D82F81/2021	2021-09-03	Europe	United Kingdom	Health Services Laboratories	Wellcome Sanger Institute for the COVID-19 Genomics UK (COG-UK) Consortium	Health Services Laboratories et al
EPI_ISL_4086666	England/HSLL-1D82F90/2021	2021-09-03	Europe	United Kingdom	Health Services Laboratories	Wellcome Sanger Institute for the COVID-19 Genomics UK (COG-UK) Consortium	Health Services Laboratories et al
EPI_ISL_4086542	England/HSLL-1D82FAF/2021	2021-09-03	Europe	United Kingdom	Health Services Laboratories	Wellcome Sanger Institute for the COVID-19 Genomics UK (COG-UK) Consortium	Health Services Laboratories et al
EPI_ISL_4086595	England/HSLL-1D82FBE/2021	2021-09-03	Europe	United Kingdom	Health Services Laboratories	Wellcome Sanger Institute for the COVID-19 Genomics UK (COG-UK) Consortium	Health Services Laboratories et al
EPI_ISL_4086636	England/HSLL-1D82FCD/2021	2021-09-03	Europe	United Kingdom	Health Services Laboratories	Wellcome Sanger Institute for the COVID-19 Genomics UK (COG-UK) Consortium	Health Services Laboratories et al
EPI_ISL_4086533	England/HSLL-1D82FDC/2021	2021-09-03	Europe	United Kingdom	Health Services Laboratories	Wellcome Sanger Institute for the COVID-19 Genomics UK (COG-UK) Consortium	Health Services Laboratories et al
EPI_ISL_4086623	England/HSLL-1D82FEB/2021	2021-09-03	Europe	United Kingdom	Health Services Laboratories	Wellcome Sanger Institute for the COVID-19 Genomics UK (COG-UK) Consortium	Health Services Laboratories et al
EPI_ISL_4086549	England/HSLL-1D82FFA/2021	2021-09-03	Europe	United Kingdom	Health Services Laboratories	Wellcome Sanger Institute for the COVID-19 Genomics UK (COG-UK) Consortium	Health Services Laboratories et al
EPI_ISL_4100964	England/HSLL-1D83005/2021	2021-09-03	Europe	United Kingdom	Health Services Laboratories	Wellcome Sanger Institute for the COVID-19 Genomics UK (COG-UK) Consortium	Health Services Laboratories et al
EPI_ISL_4100968	England/HSLL-1D83014/2021	2021-09-03	Europe	United Kingdom	Health Services Laboratories	Wellcome Sanger Institute for the COVID-19 Genomics UK (COG-UK) Consortium	Health Services Laboratories et al
EPI_ISL_4100947	England/HSLL-1D83023/2021	2021-09-03	Europe	United Kingdom	Health Services Laboratories	Wellcome Sanger Institute for the COVID-19 Genomics UK (COG-UK) Consortium	Health Services Laboratories et al
EPI_ISL_4086608	England/HSLL-1D83032/2021	2021-09-03	Europe	United Kingdom	Health Services Laboratories	Wellcome Sanger Institute for the COVID-19 Genomics UK (COG-UK) Consortium	Health Services Laboratories et al
EPI_ISL_4100975	England/HSLL-1D83041/2021	2021-09-03	Europe	United Kingdom	Health Services Laboratories	Wellcome Sanger Institute for the COVID-19 Genomics UK (COG-UK) Consortium	Health Services Laboratories et al
EPI_ISL_4086539	England/HSLL-1D83050/2021	2021-09-03	Europe	United Kingdom	Health Services Laboratories	Wellcome Sanger Institute for the COVID-19 Genomics UK (COG-UK) Consortium	Health Services Laboratories et al
EPI_ISL_4086730	England/HSLL-1D8306F/2021	2021-09-03	Europe	United Kingdom	Health Services Laboratories	Wellcome Sanger Institute for the COVID-19 Genomics UK (COG-UK) Consortium	Health Services Laboratories et al
EPI_ISL_4100955	England/HSLL-1D8307E/2021	2021-09-03	Europe	United Kingdom	Health Services Laboratories	Wellcome Sanger Institute for the COVID-19 Genomics UK (COG-UK) Consortium	Health Services Laboratories et al
EPI_ISL_4086592	England/HSLL-1D8308D/2021	2021-09-03	Europe	United Kingdom	Health Services Laboratories	Wellcome Sanger Institute for the COVID-19 Genomics UK (COG-UK) Consortium	Health Services Laboratories et al
EPI_ISL_4086526	England/HSLL-1D8309C/2021	2021-09-03	Europe	United Kingdom	Health Services Laboratories	Wellcome Sanger Institute for the COVID-19 Genomics UK (COG-UK) Consortium	Health Services Laboratories et al
EPI_ISL_4100927	England/HSLL-1D830AB/2021	2021-09-03	Europe	United Kingdom	Health Services Laboratories	Wellcome Sanger Institute for the COVID-19 Genomics UK (COG-UK) Consortium	Health Services Laboratories et al
EPI_ISL_4100942	England/HSLL-1D830BA/2021	2021-09-03	Europe	United Kingdom	Health Services Laboratories	Wellcome Sanger Institute for the COVID-19 Genomics UK (COG-UK) Consortium	Health Services Laboratories et al
EPI_ISL_4100949	England/HSLL-1D830C9/2021	2021-09-03	Europe	United Kingdom	Health Services Laboratories	Wellcome Sanger Institute for the COVID-19 Genomics UK (COG-UK) Consortium	Health Services Laboratories et al
EPI_ISL_4100946	England/HSLL-1D830D8/2021	2021-09-03	Europe	United Kingdom	Health Services Laboratories	Wellcome Sanger Institute for the COVID-19 Genomics UK (COG-UK) Consortium	Health Services Laboratories et al
EPI_ISL_4086656	England/HSLL-1D830E7/2021	2021-09-03	Europe	United Kingdom	Health Services Laboratories	Wellcome Sanger Institute for the COVID-19 Genomics UK (COG-UK) Consortium	Health Services Laboratories et al
EPI_ISL_4086621	England/HSLL-1D830F6/2021	2021-09-03	Europe	United Kingdom	Health Services Laboratories	Wellcome Sanger Institute for the COVID-19 Genomics UK (COG-UK) Consortium	Health Services Laboratories et al
EPI_ISL_4086625	England/HSLL-1D83102/2021	2021-09-03	Europe	United Kingdom	Health Services Laboratories	Wellcome Sanger Institute for the COVID-19 Genomics UK (COG-UK) Consortium	Health Services Laboratories et al
EPI_ISL_4086653	England/HSLL-1D83111/2021	2021-09-03	Europe	United Kingdom	Health Services Laboratories	Wellcome Sanger Institute for the COVID-19 Genomics UK (COG-UK) Consortium	Health Services Laboratories et al
EPI_ISL_4086635	England/HSLL-1D83120/2021	2021-09-03	Europe	United Kingdom	Health Services Laboratories	Wellcome Sanger Institute for the COVID-19 Genomics UK (COG-UK) Consortium	Health Services Laboratories et al
EPI_ISL_4086669	England/HSLL-1D8313F/2021	2021-09-03	Europe	United Kingdom	Health Services Laboratories	Wellcome Sanger Institute for the COVID-19 Genomics UK (COG-UK) Consortium	Health Services Laboratories et al
EPI_ISL_4100933	England/HSLL-1D8314E/2021	2021-09-03	Europe	United Kingdom	Health Services Laboratories	Wellcome Sanger Institute for the COVID-19 Genomics UK (COG-UK) Consortium	Health Services Laboratories et al
EPI_ISL_4100965	England/HSLL-1D8315D/2021	2021-09-03	Europe	United Kingdom	Health Services Laboratories	Wellcome Sanger Institute for the COVID-19 Genomics UK (COG-UK) Consortium	Health Services Laboratories et al
EPI_ISL_4086538	England/HSLL-1D8317B/2021	2021-09-03	Europe	United Kingdom	Health Services Laboratories	Wellcome Sanger Institute for the COVID-19 Genomics UK (COG-UK) Consortium	Health Services Laboratories et al
EPI_ISL_4086609	England/HSLL-1D8318A/2021	2021-09-03	Europe	United Kingdom	Health Services Laboratories	Wellcome Sanger Institute for the COVID-19 Genomics UK (COG-UK) Consortium	Health Services Laboratories et al
EPI_ISL_4086562	England/HSLL-1D83199/2021	2021-09-03	Europe	United Kingdom	Health Services Laboratories	Wellcome Sanger Institute for the COVID-19 Genomics UK (COG-UK) Consortium	Health Services Laboratories et al
EPI_ISL_4086715	England/HSLL-1D831A8/2021	2021-09-03	Europe	United Kingdom	Health Services Laboratories	Wellcome Sanger Institute for the COVID-19 Genomics UK (COG-UK) Consortium	Health Services Laboratories et al
EPI_ISL_4100931	England/HSLL-1D831B7/2021	2021-09-03	Europe	United Kingdom	Health Services Laboratories	Wellcome Sanger Institute for the COVID-19 Genomics UK (COG-UK) Consortium	Health Services Laboratories et al
EPI_ISL_4086585	England/HSLL-1D831C6/2021	2021-09-03	Europe	United Kingdom	Health Services Laboratories	Wellcome Sanger Institute for the COVID-19 Genomics UK (COG-UK) Consortium	Health Services Laboratories et al
EPI_ISL_4097898	England/HSLL-1DA894B/2021	2021-09-06	Europe	United Kingdom	Health Services Laboratories	Wellcome Sanger Institute for the COVID-19 Genomics UK (COG-UK) Consortium	Health Services Laboratories et al
EPI_ISL_4097927	England/HSLL-1DA8987/2021	2021-09-06	Europe	United Kingdom	Health Services Laboratories	Wellcome Sanger Institute for the COVID-19 Genomics UK (COG-UK) Consortium	Health Services Laboratories et al
EPI_ISL_4097952	England/HSLL-1DA8996/2021	2021-09-06	Europe	United Kingdom	Health Services Laboratories	Wellcome Sanger Institute for the COVID-19 Genomics UK (COG-UK) Consortium	Health Services Laboratories et al
EPI_ISL_4098041	England/HSLL-1DA89B4/2021	2021-09-06	Europe	United Kingdom	Health Services Laboratories	Wellcome Sanger Institute for the COVID-19 Genomics UK (COG-UK) Consortium	Health Services Laboratories et al
EPI_ISL_4097909	England/HSLL-1DA89E1/2021	2021-09-06	Europe	United Kingdom	Health Services Laboratories	Wellcome Sanger Institute for the COVID-19 Genomics UK (COG-UK) Consortium	Health Services Laboratories et al
EPI_ISL_4098014	England/HSLL-1DA89F0/2021	2021-09-06	Europe	United Kingdom	Health Services Laboratories	Wellcome Sanger Institute for the COVID-19 Genomics UK (COG-UK) Consortium	Health Services Laboratories et al
EPI_ISL_4098121	England/HSLL-1DA8A0C/2021	2021-09-06	Europe	United Kingdom	Health Services Laboratories	Wellcome Sanger Institute for the COVID-19 Genomics UK (COG-UK) Consortium	Health Services Laboratories et al
EPI_ISL_4097988	England/HSLL-1DA8A1B/2021	2021-09-06	Europe	United Kingdom	Health Services Laboratories	Wellcome Sanger Institute for the COVID-19 Genomics UK (COG-UK) Consortium	Health Services Laboratories et al
EPI_ISL_4097929	England/HSLL-1DA8A66/2021	2021-09-06	Europe	United Kingdom	Health Services Laboratories	Wellcome Sanger Institute for the COVID-19 Genomics UK (COG-UK) Consortium	Health Services Laboratories et al
EPI_ISL_4098142	England/HSLL-1DA8A75/2021	2021-09-06	Europe	United Kingdom	Health Services Laboratories	Wellcome Sanger Institute for the COVID-19 Genomics UK (COG-UK) Consortium	Health Services Laboratories et al
EPI_ISL_4097978	England/HSLL-1DA8AA2/2021	2021-09-06	Europe	United Kingdom	Health Services Laboratories	Wellcome Sanger Institute for the COVID-19 Genomics UK (COG-UK) Consortium	Health Services Laboratories et al
EPI_ISL_4098021	England/HSLL-1DA8AB1/2021	2021-09-06	Europe	United Kingdom	Health Services Laboratories	Wellcome Sanger Institute for the COVID-19 Genomics UK (COG-UK) Consortium	Health Services Laboratories et al
EPI_ISL_4098060	England/HSLL-1DA8AC0/2021	2021-09-06	Europe	United Kingdom	Health Services Laboratories	Wellcome Sanger Institute for the COVID-19 Genomics UK (COG-UK) Consortium	Health Services Laboratories et al
EPI_ISL_4098104	England/HSLL-1DA8AEE/2021	2021-09-06	Europe	United Kingdom	Health Services Laboratories	Wellcome Sanger Institute for the COVID-19 Genomics UK (COG-UK) Consortium	Health Services Laboratories et al
EPI_ISL_4097921	England/HSLL-1DA8B09/2021	2021-09-06	Europe	United Kingdom	Health Services Laboratories	Wellcome Sanger Institute for the COVID-19 Genomics UK (COG-UK) Consortium	Health Services Laboratories et al
EPI_ISL_4098022	England/HSLL-1DA8B18/2021	2021-09-06	Europe	United Kingdom	Health Services Laboratories	Wellcome Sanger Institute for the COVID-19 Genomics UK (COG-UK) Consortium	Health Services Laboratories et al
EPI_ISL_4098085	England/HSLL-1DA8B36/2021	2021-09-06	Europe	United Kingdom	Health Services Laboratories	Wellcome Sanger Institute for the COVID-19 Genomics UK (COG-UK) Consortium	Health Services Laboratories et al
EPI_ISL_4097977	England/HSLL-1DA8B63/2021	2021-09-06	Europe	United Kingdom	Health Services Laboratories	Wellcome Sanger Institute for the COVID-19 Genomics UK (COG-UK) Consortium	Health Services Laboratories et al
EPI_ISL_4098001	England/HSLL-1DA8B72/2021	2021-09-06	Europe	United Kingdom	Health Services Laboratories	Wellcome Sanger Institute for the COVID-19 Genomics UK (COG-UK) Consortium	Health Services Laboratories et al
EPI_ISL_4097982	England/HSLL-1DA8B81/2021	2021-09-06	Europe	United Kingdom	Health Services Laboratories	Wellcome Sanger Institute for the COVID-19 Genomics UK (COG-UK) Consortium	Health Services Laboratories et al
EPI_ISL_4098032	England/HSLL-1DA8BCD/2021	2021-09-06	Europe	United Kingdom	Health Services Laboratories	Wellcome Sanger Institute for the COVID-19 Genomics UK (COG-UK) Consortium	Health Services Laboratories et al
EPI_ISL_4097884	England/HSLL-1DA8BDC/2021	2021-09-06	Europe	United Kingdom	Health Services Laboratories	Wellcome Sanger Institute for the COVID-19 Genomics UK (COG-UK) Consortium	Health Services Laboratories et al
EPI_ISL_4098045	England/HSLL-1DA8C24/2021	2021-09-06	Europe	United Kingdom	Health Services Laboratories	Wellcome Sanger Institute for the COVID-19 Genomics UK (COG-UK) Consortium	Health Services Laboratories et al
EPI_ISL_4097930	England/HSLL-1DA8C33/2021	2021-09-06	Europe	United Kingdom	Health Services Laboratories	Wellcome Sanger Institute for the COVID-19 Genomics UK (COG-UK) Consortium	Health Services Laboratories et al
EPI_ISL_4098097	England/HSLL-1DA8C42/2021	2021-09-06	Europe	United Kingdom	Health Services Laboratories	Wellcome Sanger Institute for the COVID-19 Genomics UK (COG-UK) Consortium	Health Services Laboratories et al
EPI_ISL_4097885	England/HSLL-1DA8C60/2021	2021-09-06	Europe	United Kingdom	Health Services Laboratories	Wellcome Sanger Institute for the COVID-19 Genomics UK (COG-UK) Consortium	Health Services Laboratories et al
EPI_ISL_4097905	England/HSLL-1DA8CAC/2021	2021-09-06	Europe	United Kingdom	Health Services Laboratories	Wellcome Sanger Institute for the COVID-19 Genomics UK (COG-UK) Consortium	Health Services Laboratories et al
EPI_ISL_4098138	England/HSLL-1DA8CBB/2021	2021-09-06	Europe	United Kingdom	Health Services Laboratories	Wellcome Sanger Institute for the COVID-19 Genomics UK (COG-UK) Consortium	Health Services Laboratories et al
EPI_ISL_4098135	England/HSLL-1DA8CD9/2021	2021-09-06	Europe	United Kingdom	Health Services Laboratories	Wellcome Sanger Institute for the COVID-19 Genomics UK (COG-UK) Consortium	Health Services Laboratories et al
EPI_ISL_4097872	England/HSLL-1DA8CE8/2021	2021-09-06	Europe	United Kingdom	Health Services Laboratories	Wellcome Sanger Institute for the COVID-19 Genomics UK (COG-UK) Consortium	Health Services Laboratories et al
EPI_ISL_4098013	England/HSLL-1DA8D5E/2021	2021-09-06	Europe	United Kingdom	Health Services Laboratories	Wellcome Sanger Institute for the COVID-19 Genomics UK (COG-UK) Consortium	Health Services Laboratories et al
EPI_ISL_4097857	England/HSLL-1DA8D6D/2021	2021-09-06	Europe	United Kingdom	Health Services Laboratories	Wellcome Sanger Institute for the COVID-19 Genomics UK (COG-UK) Consortium	Health Services Laboratories et al
EPI_ISL_4097901	England/HSLL-1DA8D8B/2021	2021-09-06	Europe	United Kingdom	Health Services Laboratories	Wellcome Sanger Institute for the COVID-19 Genomics UK (COG-UK) Consortium	Health Services Laboratories et al
EPI_ISL_4097843	England/HSLL-1DA8D9A/2021	2021-09-06	Europe	United Kingdom	Health Services Laboratories	Wellcome Sanger Institute for the COVID-19 Genomics UK (COG-UK) Consortium	Health Services Laboratories et al
EPI_ISL_4098000	England/HSLL-1DA8DA9/2021	2021-09-06	Europe	United Kingdom	Health Services Laboratories	Wellcome Sanger Institute for the COVID-19 Genomics UK (COG-UK) Consortium	Health Services Laboratories et al
EPI_ISL_4097852	England/HSLL-1DA8DB8/2021	2021-09-06	Europe	United Kingdom	Health Services Laboratories	Wellcome Sanger Institute for the COVID-19 Genomics UK (COG-UK) Consortium	Health Services Laboratories et al
EPI_ISL_4097854	England/HSLL-1DA8DD6/2021	2021-09-06	Europe	United Kingdom	Health Services Laboratories	Wellcome Sanger Institute for the COVID-19 Genomics UK (COG-UK) Consortium	Health Services Laboratories et al
EPI_ISL_4097851	England/HSLL-1DA8DE5/2021	2021-09-06	Europe	United Kingdom	Health Services Laboratories	Wellcome Sanger Institute for the COVID-19 Genomics UK (COG-UK) Consortium	Health Services Laboratories et al
EPI_ISL_4098009	England/HSLL-1DA8DF4/2021	2021-09-06	Europe	United Kingdom	Health Services Laboratories	Wellcome Sanger Institute for the COVID-19 Genomics UK (COG-UK) Consortium	Health Services Laboratories et al
EPI_ISL_4098088	England/HSLL-1DA8E00/2021	2021-09-06	Europe	United Kingdom	Health Services Laboratories	Wellcome Sanger Institute for the COVID-19 Genomics UK (COG-UK) Consortium	Health Services Laboratories et al
EPI_ISL_4098144	England/HSLL-1DA8E1F/2021	2021-09-06	Europe	United Kingdom	Health Services Laboratories	Wellcome Sanger Institute for the COVID-19 Genomics UK (COG-UK) Consortium	Health Services Laboratories et al
EPI_ISL_4097903	England/HSLL-1DA8E4C/2021	2021-09-06	Europe	United Kingdom	Health Services Laboratories	Wellcome Sanger Institute for the COVID-19 Genomics UK (COG-UK) Consortium	Health Services Laboratories et al
EPI_ISL_4097970	England/HSLL-1DA8E5B/2021	2021-09-06	Europe	United Kingdom	Health Services Laboratories	Wellcome Sanger Institute for the COVID-19 Genomics UK (COG-UK) Consortium	Health Services Laboratories et al
EPI_ISL_4098038	England/HSLL-1DA8E6A/2021	2021-09-06	Europe	United Kingdom	Health Services Laboratories	Wellcome Sanger Institute for the COVID-19 Genomics UK (COG-UK) Consortium	Health Services Laboratories et al
EPI_ISL_4097842	England/HSLL-1DA8E79/2021	2021-09-06	Europe	United Kingdom	Health Services Laboratories	Wellcome Sanger Institute for the COVID-19 Genomics UK (COG-UK) Consortium	Health Services Laboratories et al
EPI_ISL_4097956	England/HSLL-1DA8E97/2021	2021-09-06	Europe	United Kingdom	Health Services Laboratories	Wellcome Sanger Institute for the COVID-19 Genomics UK (COG-UK) Consortium	Health Services Laboratories et al
EPI_ISL_4098113	England/HSLL-1DA8EA6/2021	2021-09-06	Europe	United Kingdom	Health Services Laboratories	Wellcome Sanger Institute for the COVID-19 Genomics UK (COG-UK) Consortium	Health Services Laboratories et al
EPI_ISL_4097875	England/HSLL-1DA8EB5/2021	2021-09-06	Europe	United Kingdom	Health Services Laboratories	Wellcome Sanger Institute for the COVID-19 Genomics UK (COG-UK) Consortium	Health Services Laboratories et al
EPI_ISL_4097855	England/HSLL-1DA8F0D/2021	2021-09-06	Europe	United Kingdom	Health Services Laboratories	Wellcome Sanger Institute for the COVID-19 Genomics UK (COG-UK) Consortium	Health Services Laboratories et al
EPI_ISL_4098086	England/HSLL-1DA8F1C/2021	2021-09-06	Europe	United Kingdom	Health Services Laboratories	Wellcome Sanger Institute for the COVID-19 Genomics UK (COG-UK) Consortium	Health Services Laboratories et al
EPI_ISL_4097850	England/HSLL-1DAA0CC/2021	2021-09-06	Europe	United Kingdom	Health Services Laboratories	Wellcome Sanger Institute for the COVID-19 Genomics UK (COG-UK) Consortium	Health Services Laboratories et al
EPI_ISL_4098019	England/HSLL-1DAA0DB/2021	2021-09-06	Europe	United Kingdom	Health Services Laboratories	Wellcome Sanger Institute for the COVID-19 Genomics UK (COG-UK) Consortium	Health Services Laboratories et al
EPI_ISL_4098108	England/HSLL-1DAA0EA/2021	2021-09-06	Europe	United Kingdom	Health Services Laboratories	Wellcome Sanger Institute for the COVID-19 Genomics UK (COG-UK) Consortium	Health Services Laboratories et al
EPI_ISL_4097900	England/HSLL-1DAA0F9/2021	2021-09-06	Europe	United Kingdom	Health Services Laboratories	Wellcome Sanger Institute for the COVID-19 Genomics UK (COG-UK) Consortium	Health Services Laboratories et al
EPI_ISL_4098119	England/HSLL-1DAA105/2021	2021-09-06	Europe	United Kingdom	Health Services Laboratories	Wellcome Sanger Institute for the COVID-19 Genomics UK (COG-UK) Consortium	Health Services Laboratories et al
EPI_ISL_4098130	England/HSLL-1DAA141/2021	2021-09-06	Europe	United Kingdom	Health Services Laboratories	Wellcome Sanger Institute for the COVID-19 Genomics UK (COG-UK) Consortium	Health Services Laboratories et al
EPI_ISL_4098079	England/HSLL-1DAA150/2021	2021-09-06	Europe	United Kingdom	Health Services Laboratories	Wellcome Sanger Institute for the COVID-19 Genomics UK (COG-UK) Consortium	Health Services Laboratories et al
EPI_ISL_4098018	England/HSLL-1DAA16F/2021	2021-09-06	Europe	United Kingdom	Health Services Laboratories	Wellcome Sanger Institute for the COVID-19 Genomics UK (COG-UK) Consortium	Health Services Laboratories et al
EPI_ISL_4098098	England/HSLL-1DAA17E/2021	2021-09-06	Europe	United Kingdom	Health Services Laboratories	Wellcome Sanger Institute for the COVID-19 Genomics UK (COG-UK) Consortium	Health Services Laboratories et al
EPI_ISL_4097912	England/HSLL-1DAA1AB/2021	2021-09-06	Europe	United Kingdom	Health Services Laboratories	Wellcome Sanger Institute for the COVID-19 Genomics UK (COG-UK) Consortium	Health Services Laboratories et al
EPI_ISL_4097919	England/HSLL-1DAA1C9/2021	2021-09-06	Europe	United Kingdom	Health Services Laboratories	Wellcome Sanger Institute for the COVID-19 Genomics UK (COG-UK) Consortium	Health Services Laboratories et al
EPI_ISL_4098035	England/HSLL-1DAA1D8/2021	2021-09-06	Europe	United Kingdom	Health Services Laboratories	Wellcome Sanger Institute for the COVID-19 Genomics UK (COG-UK) Consortium	Health Services Laboratories et al
EPI_ISL_4098023	England/HSLL-1DAA1E7/2021	2021-09-06	Europe	United Kingdom	Health Services Laboratories	Wellcome Sanger Institute for the COVID-19 Genomics UK (COG-UK) Consortium	Health Services Laboratories et al
EPI_ISL_4097862	England/HSLL-1DAA211/2021	2021-09-06	Europe	United Kingdom	Health Services Laboratories	Wellcome Sanger Institute for the COVID-19 Genomics UK (COG-UK) Consortium	Health Services Laboratories et al
EPI_ISL_4097910	England/HSLL-1DAA23F/2021	2021-09-06	Europe	United Kingdom	Health Services Laboratories	Wellcome Sanger Institute for the COVID-19 Genomics UK (COG-UK) Consortium	Health Services Laboratories et al
EPI_ISL_4098052	England/HSLL-1DAA24E/2021	2021-09-06	Europe	United Kingdom	Health Services Laboratories	Wellcome Sanger Institute for the COVID-19 Genomics UK (COG-UK) Consortium	Health Services Laboratories et al
EPI_ISL_4097866	England/HSLL-1DAA25D/2021	2021-09-06	Europe	United Kingdom	Health Services Laboratories	Wellcome Sanger Institute for the COVID-19 Genomics UK (COG-UK) Consortium	Health Services Laboratories et al
EPI_ISL_4097949	England/HSLL-1DAA26C/2021	2021-09-06	Europe	United Kingdom	Health Services Laboratories	Wellcome Sanger Institute for the COVID-19 Genomics UK (COG-UK) Consortium	Health Services Laboratories et al
EPI_ISL_4097878	England/HSLL-1DAA27B/2021	2021-09-06	Europe	United Kingdom	Health Services Laboratories	Wellcome Sanger Institute for the COVID-19 Genomics UK (COG-UK) Consortium	Health Services Laboratories et al
EPI_ISL_4098083	England/HSLL-1DAA28A/2021	2021-09-06	Europe	United Kingdom	Health Services Laboratories	Wellcome Sanger Institute for the COVID-19 Genomics UK (COG-UK) Consortium	Health Services Laboratories et al
EPI_ISL_4097916	England/HSLL-1DAA2B7/2021	2021-09-06	Europe	United Kingdom	Health Services Laboratories	Wellcome Sanger Institute for the COVID-19 Genomics UK (COG-UK) Consortium	Health Services Laboratories et al
EPI_ISL_4098091	England/HSLL-1DAA2C6/2021	2021-09-06	Europe	United Kingdom	Health Services Laboratories	Wellcome Sanger Institute for the COVID-19 Genomics UK (COG-UK) Consortium	Health Services Laboratories et al
EPI_ISL_4097886	England/HSLL-1DAA2E4/2021	2021-09-06	Europe	United Kingdom	Health Services Laboratories	Wellcome Sanger Institute for the COVID-19 Genomics UK (COG-UK) Consortium	Health Services Laboratories et al
EPI_ISL_4098033	England/HSLL-1DAA2F3/2021	2021-09-06	Europe	United Kingdom	Health Services Laboratories	Wellcome Sanger Institute for the COVID-19 Genomics UK (COG-UK) Consortium	Health Services Laboratories et al
EPI_ISL_4097860	England/HSLL-1DAA32D/2021	2021-09-06	Europe	United Kingdom	Health Services Laboratories	Wellcome Sanger Institute for the COVID-19 Genomics UK (COG-UK) Consortium	Health Services Laboratories et al
EPI_ISL_4097975	England/HSLL-1DAA33C/2021	2021-09-06	Europe	United Kingdom	Health Services Laboratories	Wellcome Sanger Institute for the COVID-19 Genomics UK (COG-UK) Consortium	Health Services Laboratories et al
EPI_ISL_4097877	England/HSLL-1DAA35A/2021	2021-09-06	Europe	United Kingdom	Health Services Laboratories	Wellcome Sanger Institute for the COVID-19 Genomics UK (COG-UK) Consortium	Health Services Laboratories et al
EPI_ISL_4098074	England/HSLL-1DAA369/2021	2021-09-06	Europe	United Kingdom	Health Services Laboratories	Wellcome Sanger Institute for the COVID-19 Genomics UK (COG-UK) Consortium	Health Services Laboratories et al
EPI_ISL_4097958	England/HSLL-1DAA378/2021	2021-09-06	Europe	United Kingdom	Health Services Laboratories	Wellcome Sanger Institute for the COVID-19 Genomics UK (COG-UK) Consortium	Health Services Laboratories et al
EPI_ISL_4097926	England/HSLL-1DAA3B4/2021	2021-09-06	Europe	United Kingdom	Health Services Laboratories	Wellcome Sanger Institute for the COVID-19 Genomics UK (COG-UK) Consortium	Health Services Laboratories et al
EPI_ISL_4097953	England/HSLL-1DAA3E1/2021	2021-09-06	Europe	United Kingdom	Health Services Laboratories	Wellcome Sanger Institute for the COVID-19 Genomics UK (COG-UK) Consortium	Health Services Laboratories et al
EPI_ISL_4097907	England/HSLL-1DAA41B/2021	2021-09-06	Europe	United Kingdom	Health Services Laboratories	Wellcome Sanger Institute for the COVID-19 Genomics UK (COG-UK) Consortium	Health Services Laboratories et al
EPI_ISL_4097904	England/HSLL-1DAA42A/2021	2021-09-05	Europe	United Kingdom	Health Services Laboratories	Wellcome Sanger Institute for the COVID-19 Genomics UK (COG-UK) Consortium	Health Services Laboratories et al
EPI_ISL_4097902	England/HSLL-1DAA448/2021	2021-09-06	Europe	United Kingdom	Health Services Laboratories	Wellcome Sanger Institute for the COVID-19 Genomics UK (COG-UK) Consortium	Health Services Laboratories et al
EPI_ISL_4097923	England/HSLL-1DAA475/2021	2021-09-06	Europe	United Kingdom	Health Services Laboratories	Wellcome Sanger Institute for the COVID-19 Genomics UK (COG-UK) Consortium	Health Services Laboratories et al
EPI_ISL_4098075	England/HSLL-1DAA493/2021	2021-09-06	Europe	United Kingdom	Health Services Laboratories	Wellcome Sanger Institute for the COVID-19 Genomics UK (COG-UK) Consortium	Health Services Laboratories et al
EPI_ISL_4097957	England/HSLL-1DAA4A2/2021	2021-09-06	Europe	United Kingdom	Health Services Laboratories	Wellcome Sanger Institute for the COVID-19 Genomics UK (COG-UK) Consortium	Health Services Laboratories et al
EPI_ISL_4098096	England/HSLL-1DAA4DF/2021	2021-09-06	Europe	United Kingdom	Health Services Laboratories	Wellcome Sanger Institute for the COVID-19 Genomics UK (COG-UK) Consortium	Health Services Laboratories et al
EPI_ISL_4098028	England/HSLL-1DAA4EE/2021	2021-09-06	Europe	United Kingdom	Health Services Laboratories	Wellcome Sanger Institute for the COVID-19 Genomics UK (COG-UK) Consortium	Health Services Laboratories et al
EPI_ISL_4097945	England/HSLL-1DAA545/2021	2021-09-06	Europe	United Kingdom	Health Services Laboratories	Wellcome Sanger Institute for the COVID-19 Genomics UK (COG-UK) Consortium	Health Services Laboratories et al
EPI_ISL_4097869	England/HSLL-1DAA554/2021	2021-09-06	Europe	United Kingdom	Health Services Laboratories	Wellcome Sanger Institute for the COVID-19 Genomics UK (COG-UK) Consortium	Health Services Laboratories et al
EPI_ISL_4098124	England/HSLL-1DAA563/2021	2021-09-06	Europe	United Kingdom	Health Services Laboratories	Wellcome Sanger Institute for the COVID-19 Genomics UK (COG-UK) Consortium	Health Services Laboratories et al
EPI_ISL_4098143	England/HSLL-1DAA572/2021	2021-09-06	Europe	United Kingdom	Health Services Laboratories	Wellcome Sanger Institute for the COVID-19 Genomics UK (COG-UK) Consortium	Health Services Laboratories et al
EPI_ISL_4097882	England/HSLL-1DAA581/2021	2021-09-06	Europe	United Kingdom	Health Services Laboratories	Wellcome Sanger Institute for the COVID-19 Genomics UK (COG-UK) Consortium	Health Services Laboratories et al
EPI_ISL_4097918	England/HSLL-1DAA590/2021	2021-09-06	Europe	United Kingdom	Health Services Laboratories	Wellcome Sanger Institute for the COVID-19 Genomics UK (COG-UK) Consortium	Health Services Laboratories et al
EPI_ISL_4097928	England/HSLL-1DAA5BE/2021	2021-09-05	Europe	United Kingdom	Health Services Laboratories	Wellcome Sanger Institute for the COVID-19 Genomics UK (COG-UK) Consortium	Health Services Laboratories et al
EPI_ISL_4097864	England/HSLL-1DAA5CD/2021	2021-09-06	Europe	United Kingdom	Health Services Laboratories	Wellcome Sanger Institute for the COVID-19 Genomics UK (COG-UK) Consortium	Health Services Laboratories et al
EPI_ISL_4098017	England/HSLL-1DAA5FA/2021	2021-09-06	Europe	United Kingdom	Health Services Laboratories	Wellcome Sanger Institute for the COVID-19 Genomics UK (COG-UK) Consortium	Health Services Laboratories et al
EPI_ISL_4097895	England/HSLL-1DAA615/2021	2021-09-06	Europe	United Kingdom	Health Services Laboratories	Wellcome Sanger Institute for the COVID-19 Genomics UK (COG-UK) Consortium	Health Services Laboratories et al
EPI_ISL_4098051	England/HSLL-1DAA633/2021	2021-09-06	Europe	United Kingdom	Health Services Laboratories	Wellcome Sanger Institute for the COVID-19 Genomics UK (COG-UK) Consortium	Health Services Laboratories et al
EPI_ISL_4098105	England/HSLL-1DAA651/2021	2021-09-06	Europe	United Kingdom	Health Services Laboratories	Wellcome Sanger Institute for the COVID-19 Genomics UK (COG-UK) Consortium	Health Services Laboratories et al
EPI_ISL_4326256	England/HSLL-1E3EC22/2021	2021-09-11	Europe	United Kingdom	Health Services Laboratories	Wellcome Sanger Institute for the COVID-19 Genomics UK (COG-UK) Consortium	Health Services Laboratories et al
EPI_ISL_4325973	England/HSLL-1E3EC31/2021	2021-09-11	Europe	United Kingdom	Health Services Laboratories	Wellcome Sanger Institute for the COVID-19 Genomics UK (COG-UK) Consortium	Health Services Laboratories et al
EPI_ISL_4325862	England/HSLL-1E3EC40/2021	2021-09-11	Europe	United Kingdom	Health Services Laboratories	Wellcome Sanger Institute for the COVID-19 Genomics UK (COG-UK) Consortium	Health Services Laboratories et al
EPI_ISL_4326257	England/HSLL-1E3EC5F/2021	2021-09-11	Europe	United Kingdom	Health Services Laboratories	Wellcome Sanger Institute for the COVID-19 Genomics UK (COG-UK) Consortium	Health Services Laboratories et al
EPI_ISL_4325850	England/HSLL-1E3EC6E/2021	2021-09-11	Europe	United Kingdom	Health Services Laboratories	Wellcome Sanger Institute for the COVID-19 Genomics UK (COG-UK) Consortium	Health Services Laboratories et al
EPI_ISL_4325905	England/HSLL-1E3EC7D/2021	2021-09-11	Europe	United Kingdom	Health Services Laboratories	Wellcome Sanger Institute for the COVID-19 Genomics UK (COG-UK) Consortium	Health Services Laboratories et al
EPI_ISL_4325929	England/HSLL-1E3EC8C/2021	2021-09-11	Europe	United Kingdom	Health Services Laboratories	Wellcome Sanger Institute for the COVID-19 Genomics UK (COG-UK) Consortium	Health Services Laboratories et al
EPI_ISL_4325906	England/HSLL-1E3EC9B/2021	2021-09-11	Europe	United Kingdom	Health Services Laboratories	Wellcome Sanger Institute for the COVID-19 Genomics UK (COG-UK) Consortium	Health Services Laboratories et al
EPI_ISL_4325960	England/HSLL-1E3ECAA/2021	2021-09-11	Europe	United Kingdom	Health Services Laboratories	Wellcome Sanger Institute for the COVID-19 Genomics UK (COG-UK) Consortium	Health Services Laboratories et al
EPI_ISL_4325935	England/HSLL-1E3ECC8/2021	2021-09-11	Europe	United Kingdom	Health Services Laboratories	Wellcome Sanger Institute for the COVID-19 Genomics UK (COG-UK) Consortium	Health Services Laboratories et al
EPI_ISL_4325976	England/HSLL-1E3ECD7/2021	2021-09-11	Europe	United Kingdom	Health Services Laboratories	Wellcome Sanger Institute for the COVID-19 Genomics UK (COG-UK) Consortium	Health Services Laboratories et al
EPI_ISL_4326276	England/HSLL-1E3ECF5/2021	2021-09-11	Europe	United Kingdom	Health Services Laboratories	Wellcome Sanger Institute for the COVID-19 Genomics UK (COG-UK) Consortium	Health Services Laboratories et al
EPI_ISL_4326342	England/HSLL-1E3ED01/2021	2021-09-11	Europe	United Kingdom	Health Services Laboratories	Wellcome Sanger Institute for the COVID-19 Genomics UK (COG-UK) Consortium	Health Services Laboratories et al
EPI_ISL_4325908	England/HSLL-1E3ED2F/2021	2021-09-11	Europe	United Kingdom	Health Services Laboratories	Wellcome Sanger Institute for the COVID-19 Genomics UK (COG-UK) Consortium	Health Services Laboratories et al
EPI_ISL_4325875	England/HSLL-1E3ED3E/2021	2021-09-11	Europe	United Kingdom	Health Services Laboratories	Wellcome Sanger Institute for the COVID-19 Genomics UK (COG-UK) Consortium	Health Services Laboratories et al
EPI_ISL_4325848	England/HSLL-1E3ED4D/2021	2021-09-11	Europe	United Kingdom	Health Services Laboratories	Wellcome Sanger Institute for the COVID-19 Genomics UK (COG-UK) Consortium	Health Services Laboratories et al
EPI_ISL_4326296	England/HSLL-1E3ED6B/2021	2021-09-11	Europe	United Kingdom	Health Services Laboratories	Wellcome Sanger Institute for the COVID-19 Genomics UK (COG-UK) Consortium	Health Services Laboratories et al
EPI_ISL_4325968	England/HSLL-1E3ED7A/2021	2021-09-11	Europe	United Kingdom	Health Services Laboratories	Wellcome Sanger Institute for the COVID-19 Genomics UK (COG-UK) Consortium	Health Services Laboratories et al
EPI_ISL_4326083	England/HSLL-1E3ED89/2021	2021-09-11	Europe	United Kingdom	Health Services Laboratories	Wellcome Sanger Institute for the COVID-19 Genomics UK (COG-UK) Consortium	Health Services Laboratories et al
EPI_ISL_4325823	England/HSLL-1E3ED98/2021	2021-09-12	Europe	United Kingdom	Health Services Laboratories	Wellcome Sanger Institute for the COVID-19 Genomics UK (COG-UK) Consortium	Health Services Laboratories et al
EPI_ISL_4326326	England/HSLL-1E3EDA7/2021	2021-09-11	Europe	United Kingdom	Health Services Laboratories	Wellcome Sanger Institute for the COVID-19 Genomics UK (COG-UK) Consortium	Health Services Laboratories et al
EPI_ISL_4325998	England/HSLL-1E3EDB6/2021	2021-09-11	Europe	United Kingdom	Health Services Laboratories	Wellcome Sanger Institute for the COVID-19 Genomics UK (COG-UK) Consortium	Health Services Laboratories et al
EPI_ISL_4326209	England/HSLL-1E3EDC5/2021	2021-09-11	Europe	United Kingdom	Health Services Laboratories	Wellcome Sanger Institute for the COVID-19 Genomics UK (COG-UK) Consortium	Health Services Laboratories et al
EPI_ISL_4326307	England/HSLL-1E3EDD4/2021	2021-09-11	Europe	United Kingdom	Health Services Laboratories	Wellcome Sanger Institute for the COVID-19 Genomics UK (COG-UK) Consortium	Health Services Laboratories et al
EPI_ISL_4326153	England/HSLL-1E3EDE3/2021	2021-09-11	Europe	United Kingdom	Health Services Laboratories	Wellcome Sanger Institute for the COVID-19 Genomics UK (COG-UK) Consortium	Health Services Laboratories et al
EPI_ISL_4325815	England/HSLL-1E3EDF2/2021	2021-09-11	Europe	United Kingdom	Health Services Laboratories	Wellcome Sanger Institute for the COVID-19 Genomics UK (COG-UK) Consortium	Health Services Laboratories et al
EPI_ISL_4325807	England/HSLL-1E3EE0E/2021	2021-09-11	Europe	United Kingdom	Health Services Laboratories	Wellcome Sanger Institute for the COVID-19 Genomics UK (COG-UK) Consortium	Health Services Laboratories et al
EPI_ISL_4325927	England/HSLL-1E3EE1D/2021	2021-09-11	Europe	United Kingdom	Health Services Laboratories	Wellcome Sanger Institute for the COVID-19 Genomics UK (COG-UK) Consortium	Health Services Laboratories et al
EPI_ISL_4326343	England/HSLL-1E3EE2C/2021	2021-09-11	Europe	United Kingdom	Health Services Laboratories	Wellcome Sanger Institute for the COVID-19 Genomics UK (COG-UK) Consortium	Health Services Laboratories et al
EPI_ISL_4325889	England/HSLL-1E3EE3B/2021	2021-09-11	Europe	United Kingdom	Health Services Laboratories	Wellcome Sanger Institute for the COVID-19 Genomics UK (COG-UK) Consortium	Health Services Laboratories et al
EPI_ISL_4326229	England/HSLL-1E3EE4A/2021	2021-09-11	Europe	United Kingdom	Health Services Laboratories	Wellcome Sanger Institute for the COVID-19 Genomics UK (COG-UK) Consortium	Health Services Laboratories et al
EPI_ISL_4326152	England/HSLL-1E3EE59/2021	2021-09-11	Europe	United Kingdom	Health Services Laboratories	Wellcome Sanger Institute for the COVID-19 Genomics UK (COG-UK) Consortium	Health Services Laboratories et al
EPI_ISL_4326093	England/HSLL-1E3EE68/2021	2021-09-11	Europe	United Kingdom	Health Services Laboratories	Wellcome Sanger Institute for the COVID-19 Genomics UK (COG-UK) Consortium	Health Services Laboratories et al
EPI_ISL_4325867	England/HSLL-1E3EE77/2021	2021-09-11	Europe	United Kingdom	Health Services Laboratories	Wellcome Sanger Institute for the COVID-19 Genomics UK (COG-UK) Consortium	Health Services Laboratories et al
EPI_ISL_4326299	England/HSLL-1E3EE86/2021	2021-09-11	Europe	United Kingdom	Health Services Laboratories	Wellcome Sanger Institute for the COVID-19 Genomics UK (COG-UK) Consortium	Health Services Laboratories et al
EPI_ISL_4326290	England/HSLL-1E3EEB3/2021	2021-09-11	Europe	United Kingdom	Health Services Laboratories	Wellcome Sanger Institute for the COVID-19 Genomics UK (COG-UK) Consortium	Health Services Laboratories et al
EPI_ISL_4326042	England/HSLL-1E3EEC2/2021	2021-09-11	Europe	United Kingdom	Health Services Laboratories	Wellcome Sanger Institute for the COVID-19 Genomics UK (COG-UK) Consortium	Health Services Laboratories et al
EPI_ISL_4325822	England/HSLL-1E3EED1/2021	2021-09-11	Europe	United Kingdom	Health Services Laboratories	Wellcome Sanger Institute for the COVID-19 Genomics UK (COG-UK) Consortium	Health Services Laboratories et al
EPI_ISL_4325967	England/HSLL-1E3EEE0/2021	2021-09-11	Europe	United Kingdom	Health Services Laboratories	Wellcome Sanger Institute for the COVID-19 Genomics UK (COG-UK) Consortium	Health Services Laboratories et al
EPI_ISL_4326141	England/HSLL-1E3EEFF/2021	2021-09-11	Europe	United Kingdom	Health Services Laboratories	Wellcome Sanger Institute for the COVID-19 Genomics UK (COG-UK) Consortium	Health Services Laboratories et al
EPI_ISL_4325881	England/HSLL-1E3EF0B/2021	2021-09-11	Europe	United Kingdom	Health Services Laboratories	Wellcome Sanger Institute for the COVID-19 Genomics UK (COG-UK) Consortium	Health Services Laboratories et al
EPI_ISL_4326064	England/HSLL-1E3EF1A/2021	2021-09-11	Europe	United Kingdom	Health Services Laboratories	Wellcome Sanger Institute for the COVID-19 Genomics UK (COG-UK) Consortium	Health Services Laboratories et al
EPI_ISL_4326278	England/HSLL-1E3EF29/2021	2021-09-11	Europe	United Kingdom	Health Services Laboratories	Wellcome Sanger Institute for the COVID-19 Genomics UK (COG-UK) Consortium	Health Services Laboratories et al
EPI_ISL_4325888	England/HSLL-1E3EF38/2021	2021-09-08	Europe	United Kingdom	Health Services Laboratories	Wellcome Sanger Institute for the COVID-19 Genomics UK (COG-UK) Consortium	Health Services Laboratories et al
EPI_ISL_4325897	England/HSLL-1E3EF47/2021	2021-09-11	Europe	United Kingdom	Health Services Laboratories	Wellcome Sanger Institute for the COVID-19 Genomics UK (COG-UK) Consortium	Health Services Laboratories et al
EPI_ISL_4326028	England/HSLL-1E3EF56/2021	2021-09-11	Europe	United Kingdom	Health Services Laboratories	Wellcome Sanger Institute for the COVID-19 Genomics UK (COG-UK) Consortium	Health Services Laboratories et al
EPI_ISL_4326066	England/HSLL-1E3EF65/2021	2021-09-11	Europe	United Kingdom	Health Services Laboratories	Wellcome Sanger Institute for the COVID-19 Genomics UK (COG-UK) Consortium	Health Services Laboratories et al
EPI_ISL_4326196	England/HSLL-1E3EF74/2021	2021-09-11	Europe	United Kingdom	Health Services Laboratories	Wellcome Sanger Institute for the COVID-19 Genomics UK (COG-UK) Consortium	Health Services Laboratories et al
EPI_ISL_4325829	England/HSLL-1E3EF83/2021	2021-09-10	Europe	United Kingdom	Health Services Laboratories	Wellcome Sanger Institute for the COVID-19 Genomics UK (COG-UK) Consortium	Health Services Laboratories et al
EPI_ISL_4326201	England/HSLL-1E3EF92/2021	2021-09-11	Europe	United Kingdom	Health Services Laboratories	Wellcome Sanger Institute for the COVID-19 Genomics UK (COG-UK) Consortium	Health Services Laboratories et al
EPI_ISL_4326281	England/HSLL-1E3EFB0/2021	2021-09-11	Europe	United Kingdom	Health Services Laboratories	Wellcome Sanger Institute for the COVID-19 Genomics UK (COG-UK) Consortium	Health Services Laboratories et al
EPI_ISL_4326235	England/HSLL-1E3EFCF/2021	2021-09-11	Europe	United Kingdom	Health Services Laboratories	Wellcome Sanger Institute for the COVID-19 Genomics UK (COG-UK) Consortium	Health Services Laboratories et al
EPI_ISL_4325916	England/HSLL-1E3EFDE/2021	2021-09-11	Europe	United Kingdom	Health Services Laboratories	Wellcome Sanger Institute for the COVID-19 Genomics UK (COG-UK) Consortium	Health Services Laboratories et al
EPI_ISL_4326317	England/HSLL-1E3EFED/2021	2021-09-11	Europe	United Kingdom	Health Services Laboratories	Wellcome Sanger Institute for the COVID-19 Genomics UK (COG-UK) Consortium	Health Services Laboratories et al
EPI_ISL_4325866	England/HSLL-1E3EFFC/2021	2021-09-11	Europe	United Kingdom	Health Services Laboratories	Wellcome Sanger Institute for the COVID-19 Genomics UK (COG-UK) Consortium	Health Services Laboratories et al
EPI_ISL_4325954	England/HSLL-1E3F007/2021	2021-09-11	Europe	United Kingdom	Health Services Laboratories	Wellcome Sanger Institute for the COVID-19 Genomics UK (COG-UK) Consortium	Health Services Laboratories et al
EPI_ISL_4326045	England/HSLL-1E3F016/2021	2021-09-11	Europe	United Kingdom	Health Services Laboratories	Wellcome Sanger Institute for the COVID-19 Genomics UK (COG-UK) Consortium	Health Services Laboratories et al
EPI_ISL_4326004	England/HSLL-1E3F025/2021	2021-09-11	Europe	United Kingdom	Health Services Laboratories	Wellcome Sanger Institute for the COVID-19 Genomics UK (COG-UK) Consortium	Health Services Laboratories et al
EPI_ISL_4326163	England/HSLL-1E3F034/2021	2021-09-11	Europe	United Kingdom	Health Services Laboratories	Wellcome Sanger Institute for the COVID-19 Genomics UK (COG-UK) Consortium	Health Services Laboratories et al
EPI_ISL_4326195	England/HSLL-1E3F043/2021	2021-09-11	Europe	United Kingdom	Health Services Laboratories	Wellcome Sanger Institute for the COVID-19 Genomics UK (COG-UK) Consortium	Health Services Laboratories et al
EPI_ISL_4326198	England/HSLL-1E3F052/2021	2021-09-11	Europe	United Kingdom	Health Services Laboratories	Wellcome Sanger Institute for the COVID-19 Genomics UK (COG-UK) Consortium	Health Services Laboratories et al
EPI_ISL_4326253	England/HSLL-1E3F061/2021	2021-09-11	Europe	United Kingdom	Health Services Laboratories	Wellcome Sanger Institute for the COVID-19 Genomics UK (COG-UK) Consortium	Health Services Laboratories et al
EPI_ISL_4326199	England/HSLL-1E3F070/2021	2021-09-11	Europe	United Kingdom	Health Services Laboratories	Wellcome Sanger Institute for the COVID-19 Genomics UK (COG-UK) Consortium	Health Services Laboratories et al
EPI_ISL_4326035	England/HSLL-1E3F08F/2021	2021-09-11	Europe	United Kingdom	Health Services Laboratories	Wellcome Sanger Institute for the COVID-19 Genomics UK (COG-UK) Consortium	Health Services Laboratories et al
EPI_ISL_4325820	England/HSLL-1E3F09E/2021	2021-09-11	Europe	United Kingdom	Health Services Laboratories	Wellcome Sanger Institute for the COVID-19 Genomics UK (COG-UK) Consortium	Health Services Laboratories et al
EPI_ISL_4326273	England/HSLL-1E3F0AD/2021	2021-09-11	Europe	United Kingdom	Health Services Laboratories	Wellcome Sanger Institute for the COVID-19 Genomics UK (COG-UK) Consortium	Health Services Laboratories et al
EPI_ISL_4326157	England/HSLL-1E3F0BC/2021	2021-09-11	Europe	United Kingdom	Health Services Laboratories	Wellcome Sanger Institute for the COVID-19 Genomics UK (COG-UK) Consortium	Health Services Laboratories et al
EPI_ISL_4326067	England/HSLL-1E3F0DA/2021	2021-09-11	Europe	United Kingdom	Health Services Laboratories	Wellcome Sanger Institute for the COVID-19 Genomics UK (COG-UK) Consortium	Health Services Laboratories et al
EPI_ISL_4326183	England/HSLL-1E3F0E9/2021	2021-09-12	Europe	United Kingdom	Health Services Laboratories	Wellcome Sanger Institute for the COVID-19 Genomics UK (COG-UK) Consortium	Health Services Laboratories et al
EPI_ISL_4326270	England/HSLL-1E3F113/2021	2021-09-11	Europe	United Kingdom	Health Services Laboratories	Wellcome Sanger Institute for the COVID-19 Genomics UK (COG-UK) Consortium	Health Services Laboratories et al
EPI_ISL_4326052	England/HSLL-1E3F122/2021	2021-09-11	Europe	United Kingdom	Health Services Laboratories	Wellcome Sanger Institute for the COVID-19 Genomics UK (COG-UK) Consortium	Health Services Laboratories et al
EPI_ISL_4326030	England/HSLL-1E3F131/2021	2021-09-11	Europe	United Kingdom	Health Services Laboratories	Wellcome Sanger Institute for the COVID-19 Genomics UK (COG-UK) Consortium	Health Services Laboratories et al
EPI_ISL_4326350	England/HSLL-1E3F140/2021	2021-09-11	Europe	United Kingdom	Health Services Laboratories	Wellcome Sanger Institute for the COVID-19 Genomics UK (COG-UK) Consortium	Health Services Laboratories et al
EPI_ISL_4325810	England/HSLL-1E3F16E/2021	2021-09-11	Europe	United Kingdom	Health Services Laboratories	Wellcome Sanger Institute for the COVID-19 Genomics UK (COG-UK) Consortium	Health Services Laboratories et al
EPI_ISL_4325962	England/HSLL-1E3F17D/2021	2021-09-11	Europe	United Kingdom	Health Services Laboratories	Wellcome Sanger Institute for the COVID-19 Genomics UK (COG-UK) Consortium	Health Services Laboratories et al
EPI_ISL_4325975	England/HSLL-1E3F19B/2021	2021-09-11	Europe	United Kingdom	Health Services Laboratories	Wellcome Sanger Institute for the COVID-19 Genomics UK (COG-UK) Consortium	Health Services Laboratories et al
EPI_ISL_4325940	England/HSLL-1E3F1AA/2021	2021-09-11	Europe	United Kingdom	Health Services Laboratories	Wellcome Sanger Institute for the COVID-19 Genomics UK (COG-UK) Consortium	Health Services Laboratories et al
EPI_ISL_4326314	England/HSLL-1E3F1B9/2021	2021-09-11	Europe	United Kingdom	Health Services Laboratories	Wellcome Sanger Institute for the COVID-19 Genomics UK (COG-UK) Consortium	Health Services Laboratories et al
EPI_ISL_4325985	England/HSLL-1E3F1C8/2021	2021-09-11	Europe	United Kingdom	Health Services Laboratories	Wellcome Sanger Institute for the COVID-19 Genomics UK (COG-UK) Consortium	Health Services Laboratories et al
EPI_ISL_4326351	England/HSLL-1E3F1D7/2021	2021-09-11	Europe	United Kingdom	Health Services Laboratories	Wellcome Sanger Institute for the COVID-19 Genomics UK (COG-UK) Consortium	Health Services Laboratories et al
EPI_ISL_4326325	England/HSLL-1E3F1E6/2021	2021-09-11	Europe	United Kingdom	Health Services Laboratories	Wellcome Sanger Institute for the COVID-19 Genomics UK (COG-UK) Consortium	Health Services Laboratories et al
EPI_ISL_4326284	England/HSLL-1E3FDD3/2021	2021-09-12	Europe	United Kingdom	Health Services Laboratories	Wellcome Sanger Institute for the COVID-19 Genomics UK (COG-UK) Consortium	Health Services Laboratories et al
EPI_ISL_4326311	England/HSLL-1E3FDE2/2021	2021-09-12	Europe	United Kingdom	Health Services Laboratories	Wellcome Sanger Institute for the COVID-19 Genomics UK (COG-UK) Consortium	Health Services Laboratories et al
EPI_ISL_4325943	England/HSLL-1E3FDF1/2021	2021-09-12	Europe	United Kingdom	Health Services Laboratories	Wellcome Sanger Institute for the COVID-19 Genomics UK (COG-UK) Consortium	Health Services Laboratories et al
EPI_ISL_4326267	England/HSLL-1E3FE2B/2021	2021-09-12	Europe	United Kingdom	Health Services Laboratories	Wellcome Sanger Institute for the COVID-19 Genomics UK (COG-UK) Consortium	Health Services Laboratories et al
EPI_ISL_4326216	England/HSLL-1E3FE3A/2021	2021-09-12	Europe	United Kingdom	Health Services Laboratories	Wellcome Sanger Institute for the COVID-19 Genomics UK (COG-UK) Consortium	Health Services Laboratories et al
EPI_ISL_4326092	England/HSLL-1E3FE49/2021	2021-09-12	Europe	United Kingdom	Health Services Laboratories	Wellcome Sanger Institute for the COVID-19 Genomics UK (COG-UK) Consortium	Health Services Laboratories et al
EPI_ISL_4325984	England/HSLL-1E3FE85/2021	2021-09-12	Europe	United Kingdom	Health Services Laboratories	Wellcome Sanger Institute for the COVID-19 Genomics UK (COG-UK) Consortium	Health Services Laboratories et al
EPI_ISL_4325956	England/HSLL-1E3FEC1/2021	2021-09-12	Europe	United Kingdom	Health Services Laboratories	Wellcome Sanger Institute for the COVID-19 Genomics UK (COG-UK) Consortium	Health Services Laboratories et al
EPI_ISL_4326013	England/HSLL-1E3FED0/2021	2021-09-12	Europe	United Kingdom	Health Services Laboratories	Wellcome Sanger Institute for the COVID-19 Genomics UK (COG-UK) Consortium	Health Services Laboratories et al
EPI_ISL_4325842	England/HSLL-1E3FEFE/2021	2021-09-12	Europe	United Kingdom	Health Services Laboratories	Wellcome Sanger Institute for the COVID-19 Genomics UK (COG-UK) Consortium	Health Services Laboratories et al
EPI_ISL_4325836	England/HSLL-1E3FF0A/2021	2021-09-12	Europe	United Kingdom	Health Services Laboratories	Wellcome Sanger Institute for the COVID-19 Genomics UK (COG-UK) Consortium	Health Services Laboratories et al
EPI_ISL_4326291	England/HSLL-1E3FF28/2021	2021-09-10	Europe	United Kingdom	Health Services Laboratories	Wellcome Sanger Institute for the COVID-19 Genomics UK (COG-UK) Consortium	Health Services Laboratories et al
EPI_ISL_4326242	England/HSLL-1E3FF37/2021	2021-09-12	Europe	United Kingdom	Health Services Laboratories	Wellcome Sanger Institute for the COVID-19 Genomics UK (COG-UK) Consortium	Health Services Laboratories et al
EPI_ISL_4326017	England/HSLL-1E3FF46/2021	2021-09-11	Europe	United Kingdom	Health Services Laboratories	Wellcome Sanger Institute for the COVID-19 Genomics UK (COG-UK) Consortium	Health Services Laboratories et al
EPI_ISL_4326025	England/HSLL-1E3FF55/2021	2021-09-12	Europe	United Kingdom	Health Services Laboratories	Wellcome Sanger Institute for the COVID-19 Genomics UK (COG-UK) Consortium	Health Services Laboratories et al
EPI_ISL_4325989	England/HSLL-1E3FF64/2021	2021-09-12	Europe	United Kingdom	Health Services Laboratories	Wellcome Sanger Institute for the COVID-19 Genomics UK (COG-UK) Consortium	Health Services Laboratories et al
EPI_ISL_4326294	England/HSLL-1E3FF73/2021	2021-09-11	Europe	United Kingdom	Health Services Laboratories	Wellcome Sanger Institute for the COVID-19 Genomics UK (COG-UK) Consortium	Health Services Laboratories et al
EPI_ISL_4325895	England/HSLL-1E3FFA0/2021	2021-09-12	Europe	United Kingdom	Health Services Laboratories	Wellcome Sanger Institute for the COVID-19 Genomics UK (COG-UK) Consortium	Health Services Laboratories et al
EPI_ISL_4326259	England/HSLL-1E3FFBF/2021	2021-09-11	Europe	United Kingdom	Health Services Laboratories	Wellcome Sanger Institute for the COVID-19 Genomics UK (COG-UK) Consortium	Health Services Laboratories et al
EPI_ISL_4326000	England/HSLL-1E3FFCE/2021	2021-09-11	Europe	United Kingdom	Health Services Laboratories	Wellcome Sanger Institute for the COVID-19 Genomics UK (COG-UK) Consortium	Health Services Laboratories et al
EPI_ISL_4326095	England/HSLL-1E3FFDD/2021	2021-09-11	Europe	United Kingdom	Health Services Laboratories	Wellcome Sanger Institute for the COVID-19 Genomics UK (COG-UK) Consortium	Health Services Laboratories et al
EPI_ISL_4325869	England/HSLL-1E3FFEC/2021	2021-09-12	Europe	United Kingdom	Health Services Laboratories	Wellcome Sanger Institute for the COVID-19 Genomics UK (COG-UK) Consortium	Health Services Laboratories et al
EPI_ISL_4325856	England/HSLL-1E3FFFB/2021	2021-09-12	Europe	United Kingdom	Health Services Laboratories	Wellcome Sanger Institute for the COVID-19 Genomics UK (COG-UK) Consortium	Health Services Laboratories et al
EPI_ISL_4326140	England/HSLL-1E40003/2021	2021-09-12	Europe	United Kingdom	Health Services Laboratories	Wellcome Sanger Institute for the COVID-19 Genomics UK (COG-UK) Consortium	Health Services Laboratories et al
EPI_ISL_4326340	England/HSLL-1E40012/2021	2021-09-10	Europe	United Kingdom	Health Services Laboratories	Wellcome Sanger Institute for the COVID-19 Genomics UK (COG-UK) Consortium	Health Services Laboratories et al
EPI_ISL_4325898	England/HSLL-1E40021/2021	2021-09-12	Europe	United Kingdom	Health Services Laboratories	Wellcome Sanger Institute for the COVID-19 Genomics UK (COG-UK) Consortium	Health Services Laboratories et al
EPI_ISL_4325818	England/HSLL-1E40030/2021	2021-09-12	Europe	United Kingdom	Health Services Laboratories	Wellcome Sanger Institute for the COVID-19 Genomics UK (COG-UK) Consortium	Health Services Laboratories et al
EPI_ISL_4325979	England/HSLL-1E4005E/2021	2021-09-11	Europe	United Kingdom	Health Services Laboratories	Wellcome Sanger Institute for the COVID-19 Genomics UK (COG-UK) Consortium	Health Services Laboratories et al
EPI_ISL_4326059	England/HSLL-1E4007C/2021	2021-09-12	Europe	United Kingdom	Health Services Laboratories	Wellcome Sanger Institute for the COVID-19 Genomics UK (COG-UK) Consortium	Health Services Laboratories et al
EPI_ISL_4325796	England/HSLL-1E4008B/2021	2021-09-12	Europe	United Kingdom	Health Services Laboratories	Wellcome Sanger Institute for the COVID-19 Genomics UK (COG-UK) Consortium	Health Services Laboratories et al
EPI_ISL_4326080	England/HSLL-1E4009A/2021	2021-09-12	Europe	United Kingdom	Health Services Laboratories	Wellcome Sanger Institute for the COVID-19 Genomics UK (COG-UK) Consortium	Health Services Laboratories et al
EPI_ISL_4326287	England/HSLL-1E400A9/2021	2021-09-12	Europe	United Kingdom	Health Services Laboratories	Wellcome Sanger Institute for the COVID-19 Genomics UK (COG-UK) Consortium	Health Services Laboratories et al
EPI_ISL_4325946	England/HSLL-1E400B8/2021	2021-09-12	Europe	United Kingdom	Health Services Laboratories	Wellcome Sanger Institute for the COVID-19 Genomics UK (COG-UK) Consortium	Health Services Laboratories et al
EPI_ISL_4326174	England/HSLL-1E400C7/2021	2021-09-12	Europe	United Kingdom	Health Services Laboratories	Wellcome Sanger Institute for the COVID-19 Genomics UK (COG-UK) Consortium	Health Services Laboratories et al
EPI_ISL_4326339	England/HSLL-1E400E5/2021	2021-09-12	Europe	United Kingdom	Health Services Laboratories	Wellcome Sanger Institute for the COVID-19 Genomics UK (COG-UK) Consortium	Health Services Laboratories et al
EPI_ISL_4326164	England/HSLL-1E400F4/2021	2021-09-12	Europe	United Kingdom	Health Services Laboratories	Wellcome Sanger Institute for the COVID-19 Genomics UK (COG-UK) Consortium	Health Services Laboratories et al
EPI_ISL_4326247	England/HSLL-1E4011F/2021	2021-09-12	Europe	United Kingdom	Health Services Laboratories	Wellcome Sanger Institute for the COVID-19 Genomics UK (COG-UK) Consortium	Health Services Laboratories et al
EPI_ISL_4326014	England/HSLL-1E4012E/2021	2021-09-12	Europe	United Kingdom	Health Services Laboratories	Wellcome Sanger Institute for the COVID-19 Genomics UK (COG-UK) Consortium	Health Services Laboratories et al
EPI_ISL_4325876	England/HSLL-1E4016A/2021	2021-09-12	Europe	United Kingdom	Health Services Laboratories	Wellcome Sanger Institute for the COVID-19 Genomics UK (COG-UK) Consortium	Health Services Laboratories et al
EPI_ISL_4326347	England/HSLL-1E40179/2021	2021-09-12	Europe	United Kingdom	Health Services Laboratories	Wellcome Sanger Institute for the COVID-19 Genomics UK (COG-UK) Consortium	Health Services Laboratories et al
EPI_ISL_4326001	England/HSLL-1E40188/2021	2021-09-12	Europe	United Kingdom	Health Services Laboratories	Wellcome Sanger Institute for the COVID-19 Genomics UK (COG-UK) Consortium	Health Services Laboratories et al
EPI_ISL_4325965	England/HSLL-1E401A6/2021	2021-09-12	Europe	United Kingdom	Health Services Laboratories	Wellcome Sanger Institute for the COVID-19 Genomics UK (COG-UK) Consortium	Health Services Laboratories et al
EPI_ISL_4325995	England/HSLL-1E401B5/2021	2021-09-12	Europe	United Kingdom	Health Services Laboratories	Wellcome Sanger Institute for the COVID-19 Genomics UK (COG-UK) Consortium	Health Services Laboratories et al
EPI_ISL_4325797	England/HSLL-1E401E2/2021	2021-09-12	Europe	United Kingdom	Health Services Laboratories	Wellcome Sanger Institute for the COVID-19 Genomics UK (COG-UK) Consortium	Health Services Laboratories et al
EPI_ISL_4326232	England/HSLL-1E401F1/2021	2021-09-12	Europe	United Kingdom	Health Services Laboratories	Wellcome Sanger Institute for the COVID-19 Genomics UK (COG-UK) Consortium	Health Services Laboratories et al
EPI_ISL_4326177	England/HSLL-1E4020D/2021	2021-09-12	Europe	United Kingdom	Health Services Laboratories	Wellcome Sanger Institute for the COVID-19 Genomics UK (COG-UK) Consortium	Health Services Laboratories et al
EPI_ISL_4325938	England/HSLL-1E4021C/2021	2021-09-12	Europe	United Kingdom	Health Services Laboratories	Wellcome Sanger Institute for the COVID-19 Genomics UK (COG-UK) Consortium	Health Services Laboratories et al
EPI_ISL_4326041	England/HSLL-1E4022B/2021	2021-09-12	Europe	United Kingdom	Health Services Laboratories	Wellcome Sanger Institute for the COVID-19 Genomics UK (COG-UK) Consortium	Health Services Laboratories et al
EPI_ISL_4326038	England/HSLL-1E4023A/2021	2021-09-12	Europe	United Kingdom	Health Services Laboratories	Wellcome Sanger Institute for the COVID-19 Genomics UK (COG-UK) Consortium	Health Services Laboratories et al
EPI_ISL_4325948	England/HSLL-1E40249/2021	2021-09-12	Europe	United Kingdom	Health Services Laboratories	Wellcome Sanger Institute for the COVID-19 Genomics UK (COG-UK) Consortium	Health Services Laboratories et al
EPI_ISL_4325920	England/HSLL-1E40258/2021	2021-09-11	Europe	United Kingdom	Health Services Laboratories	Wellcome Sanger Institute for the COVID-19 Genomics UK (COG-UK) Consortium	Health Services Laboratories et al
EPI_ISL_4325800	England/HSLL-1E40276/2021	2021-09-12	Europe	United Kingdom	Health Services Laboratories	Wellcome Sanger Institute for the COVID-19 Genomics UK (COG-UK) Consortium	Health Services Laboratories et al
EPI_ISL_4326075	England/HSLL-1E40285/2021	2021-09-12	Europe	United Kingdom	Health Services Laboratories	Wellcome Sanger Institute for the COVID-19 Genomics UK (COG-UK) Consortium	Health Services Laboratories et al
EPI_ISL_4326062	England/HSLL-1E402B2/2021	2021-09-10	Europe	United Kingdom	Health Services Laboratories	Wellcome Sanger Institute for the COVID-19 Genomics UK (COG-UK) Consortium	Health Services Laboratories et al
EPI_ISL_4326320	England/HSLL-1E402C1/2021	2021-09-12	Europe	United Kingdom	Health Services Laboratories	Wellcome Sanger Institute for the COVID-19 Genomics UK (COG-UK) Consortium	Health Services Laboratories et al
EPI_ISL_4326312	England/HSLL-1E402D0/2021	2021-09-12	Europe	United Kingdom	Health Services Laboratories	Wellcome Sanger Institute for the COVID-19 Genomics UK (COG-UK) Consortium	Health Services Laboratories et al
EPI_ISL_4326016	England/HSLL-1E402FE/2021	2021-09-11	Europe	United Kingdom	Health Services Laboratories	Wellcome Sanger Institute for the COVID-19 Genomics UK (COG-UK) Consortium	Health Services Laboratories et al
EPI_ISL_4325843	England/HSLL-1E4030A/2021	2021-09-09	Europe	United Kingdom	Health Services Laboratories	Wellcome Sanger Institute for the COVID-19 Genomics UK (COG-UK) Consortium	Health Services Laboratories et al
EPI_ISL_4326226	England/HSLL-1E40319/2021	2021-09-12	Europe	United Kingdom	Health Services Laboratories	Wellcome Sanger Institute for the COVID-19 Genomics UK (COG-UK) Consortium	Health Services Laboratories et al
EPI_ISL_4326088	England/HSLL-1E40337/2021	2021-09-11	Europe	United Kingdom	Health Services Laboratories	Wellcome Sanger Institute for the COVID-19 Genomics UK (COG-UK) Consortium	Health Services Laboratories et al
EPI_ISL_4326008	England/HSLL-1E40346/2021	2021-09-11	Europe	United Kingdom	Health Services Laboratories	Wellcome Sanger Institute for the COVID-19 Genomics UK (COG-UK) Consortium	Health Services Laboratories et al
EPI_ISL_4326077	England/HSLL-1E40355/2021	2021-09-12	Europe	United Kingdom	Health Services Laboratories	Wellcome Sanger Institute for the COVID-19 Genomics UK (COG-UK) Consortium	Health Services Laboratories et al
EPI_ISL_4325977	England/HSLL-1E40364/2021	2021-09-12	Europe	United Kingdom	Health Services Laboratories	Wellcome Sanger Institute for the COVID-19 Genomics UK (COG-UK) Consortium	Health Services Laboratories et al
EPI_ISL_4325949	England/HSLL-1E40373/2021	2021-09-12	Europe	United Kingdom	Health Services Laboratories	Wellcome Sanger Institute for the COVID-19 Genomics UK (COG-UK) Consortium	Health Services Laboratories et al
EPI_ISL_4326289	England/HSLL-1E40391/2021	2021-09-12	Europe	United Kingdom	Health Services Laboratories	Wellcome Sanger Institute for the COVID-19 Genomics UK (COG-UK) Consortium	Health Services Laboratories et al
EPI_ISL_4326548	England/HSLL-1E44D08/2021	2021-09-11	Europe	United Kingdom	Health Services Laboratories	Wellcome Sanger Institute for the COVID-19 Genomics UK (COG-UK) Consortium	Health Services Laboratories et al
EPI_ISL_4326770	England/HSLL-1E44D17/2021	2021-09-09	Europe	United Kingdom	Health Services Laboratories	Wellcome Sanger Institute for the COVID-19 Genomics UK (COG-UK) Consortium	Health Services Laboratories et al
EPI_ISL_4326436	England/HSLL-1E44D26/2021	2021-09-10	Europe	United Kingdom	Health Services Laboratories	Wellcome Sanger Institute for the COVID-19 Genomics UK (COG-UK) Consortium	Health Services Laboratories et al
EPI_ISL_4326662	England/HSLL-1E44D35/2021	2021-09-11	Europe	United Kingdom	Health Services Laboratories	Wellcome Sanger Institute for the COVID-19 Genomics UK (COG-UK) Consortium	Health Services Laboratories et al
EPI_ISL_4326721	England/HSLL-1E44D62/2021	2021-09-11	Europe	United Kingdom	Health Services Laboratories	Wellcome Sanger Institute for the COVID-19 Genomics UK (COG-UK) Consortium	Health Services Laboratories et al
EPI_ISL_4326484	England/HSLL-1E44D80/2021	2021-09-10	Europe	United Kingdom	Health Services Laboratories	Wellcome Sanger Institute for the COVID-19 Genomics UK (COG-UK) Consortium	Health Services Laboratories et al
EPI_ISL_4326807	England/HSLL-1E44D9F/2021	2021-09-11	Europe	United Kingdom	Health Services Laboratories	Wellcome Sanger Institute for the COVID-19 Genomics UK (COG-UK) Consortium	Health Services Laboratories et al
EPI_ISL_4326460	England/HSLL-1E44DAE/2021	2021-09-11	Europe	United Kingdom	Health Services Laboratories	Wellcome Sanger Institute for the COVID-19 Genomics UK (COG-UK) Consortium	Health Services Laboratories et al
EPI_ISL_4326503	England/HSLL-1E44DCC/2021	2021-09-11	Europe	United Kingdom	Health Services Laboratories	Wellcome Sanger Institute for the COVID-19 Genomics UK (COG-UK) Consortium	Health Services Laboratories et al
EPI_ISL_4326525	England/HSLL-1E44DDB/2021	2021-09-11	Europe	United Kingdom	Health Services Laboratories	Wellcome Sanger Institute for the COVID-19 Genomics UK (COG-UK) Consortium	Health Services Laboratories et al
EPI_ISL_4326760	England/HSLL-1E44DF9/2021	2021-09-11	Europe	United Kingdom	Health Services Laboratories	Wellcome Sanger Institute for the COVID-19 Genomics UK (COG-UK) Consortium	Health Services Laboratories et al
EPI_ISL_4326715	England/HSLL-1E44E05/2021	2021-09-11	Europe	United Kingdom	Health Services Laboratories	Wellcome Sanger Institute for the COVID-19 Genomics UK (COG-UK) Consortium	Health Services Laboratories et al
EPI_ISL_4326534	England/HSLL-1E44E14/2021	2021-09-10	Europe	United Kingdom	Health Services Laboratories	Wellcome Sanger Institute for the COVID-19 Genomics UK (COG-UK) Consortium	Health Services Laboratories et al
EPI_ISL_4326441	England/HSLL-1E44E41/2021	2021-09-11	Europe	United Kingdom	Health Services Laboratories	Wellcome Sanger Institute for the COVID-19 Genomics UK (COG-UK) Consortium	Health Services Laboratories et al
EPI_ISL_4326390	England/HSLL-1E44E6F/2021	2021-09-10	Europe	United Kingdom	Health Services Laboratories	Wellcome Sanger Institute for the COVID-19 Genomics UK (COG-UK) Consortium	Health Services Laboratories et al
EPI_ISL_4326543	England/HSLL-1E44E7E/2021	2021-09-10	Europe	United Kingdom	Health Services Laboratories	Wellcome Sanger Institute for the COVID-19 Genomics UK (COG-UK) Consortium	Health Services Laboratories et al
EPI_ISL_4326518	England/HSLL-1E44E8D/2021	2021-09-06	Europe	United Kingdom	Health Services Laboratories	Wellcome Sanger Institute for the COVID-19 Genomics UK (COG-UK) Consortium	Health Services Laboratories et al
EPI_ISL_4326604	England/HSLL-1E44E9C/2021	2021-09-11	Europe	United Kingdom	Health Services Laboratories	Wellcome Sanger Institute for the COVID-19 Genomics UK (COG-UK) Consortium	Health Services Laboratories et al
EPI_ISL_4326610	England/HSLL-1E44EAB/2021	2021-09-10	Europe	United Kingdom	Health Services Laboratories	Wellcome Sanger Institute for the COVID-19 Genomics UK (COG-UK) Consortium	Health Services Laboratories et al
EPI_ISL_4326576	England/HSLL-1E44EBA/2021	2021-09-10	Europe	United Kingdom	Health Services Laboratories	Wellcome Sanger Institute for the COVID-19 Genomics UK (COG-UK) Consortium	Health Services Laboratories et al
EPI_ISL_4326471	England/HSLL-1E44EC9/2021	2021-09-11	Europe	United Kingdom	Health Services Laboratories	Wellcome Sanger Institute for the COVID-19 Genomics UK (COG-UK) Consortium	Health Services Laboratories et al
EPI_ISL_4326483	England/HSLL-1E44EF6/2021	2021-09-11	Europe	United Kingdom	Health Services Laboratories	Wellcome Sanger Institute for the COVID-19 Genomics UK (COG-UK) Consortium	Health Services Laboratories et al
EPI_ISL_4326613	England/HSLL-1E44F02/2021	2021-09-11	Europe	United Kingdom	Health Services Laboratories	Wellcome Sanger Institute for the COVID-19 Genomics UK (COG-UK) Consortium	Health Services Laboratories et al
EPI_ISL_4326551	England/HSLL-1E44F11/2021	2021-09-10	Europe	United Kingdom	Health Services Laboratories	Wellcome Sanger Institute for the COVID-19 Genomics UK (COG-UK) Consortium	Health Services Laboratories et al
EPI_ISL_4326656	England/HSLL-1E44F20/2021	2021-09-10	Europe	United Kingdom	Health Services Laboratories	Wellcome Sanger Institute for the COVID-19 Genomics UK (COG-UK) Consortium	Health Services Laboratories et al
EPI_ISL_4326751	England/HSLL-1E44F4E/2021	2021-09-10	Europe	United Kingdom	Health Services Laboratories	Wellcome Sanger Institute for the COVID-19 Genomics UK (COG-UK) Consortium	Health Services Laboratories et al
EPI_ISL_4326616	England/HSLL-1E44F6C/2021	2021-09-11	Europe	United Kingdom	Health Services Laboratories	Wellcome Sanger Institute for the COVID-19 Genomics UK (COG-UK) Consortium	Health Services Laboratories et al
EPI_ISL_4326424	England/HSLL-1E44F7B/2021	2021-09-10	Europe	United Kingdom	Health Services Laboratories	Wellcome Sanger Institute for the COVID-19 Genomics UK (COG-UK) Consortium	Health Services Laboratories et al
EPI_ISL_4326570	England/HSLL-1E44F99/2021	2021-09-10	Europe	United Kingdom	Health Services Laboratories	Wellcome Sanger Institute for the COVID-19 Genomics UK (COG-UK) Consortium	Health Services Laboratories et al
EPI_ISL_4326537	England/HSLL-1E44FB7/2021	2021-09-11	Europe	United Kingdom	Health Services Laboratories	Wellcome Sanger Institute for the COVID-19 Genomics UK (COG-UK) Consortium	Health Services Laboratories et al
EPI_ISL_4326788	England/HSLL-1E44FD5/2021	2021-09-11	Europe	United Kingdom	Health Services Laboratories	Wellcome Sanger Institute for the COVID-19 Genomics UK (COG-UK) Consortium	Health Services Laboratories et al
EPI_ISL_4326383	England/HSLL-1E463F5/2021	2021-09-11	Europe	United Kingdom	Health Services Laboratories	Wellcome Sanger Institute for the COVID-19 Genomics UK (COG-UK) Consortium	Health Services Laboratories et al
EPI_ISL_4326801	England/HSLL-1E46401/2021	2021-09-11	Europe	United Kingdom	Health Services Laboratories	Wellcome Sanger Institute for the COVID-19 Genomics UK (COG-UK) Consortium	Health Services Laboratories et al
EPI_ISL_4326435	England/HSLL-1E4643E/2021	2021-09-09	Europe	United Kingdom	Health Services Laboratories	Wellcome Sanger Institute for the COVID-19 Genomics UK (COG-UK) Consortium	Health Services Laboratories et al
EPI_ISL_4326701	England/HSLL-1E4644D/2021	2021-09-10	Europe	United Kingdom	Health Services Laboratories	Wellcome Sanger Institute for the COVID-19 Genomics UK (COG-UK) Consortium	Health Services Laboratories et al
EPI_ISL_4326698	England/HSLL-1E4647A/2021	2021-09-10	Europe	United Kingdom	Health Services Laboratories	Wellcome Sanger Institute for the COVID-19 Genomics UK (COG-UK) Consortium	Health Services Laboratories et al
EPI_ISL_4326481	England/HSLL-1E46489/2021	2021-09-10	Europe	United Kingdom	Health Services Laboratories	Wellcome Sanger Institute for the COVID-19 Genomics UK (COG-UK) Consortium	Health Services Laboratories et al
EPI_ISL_4326430	England/HSLL-1E46498/2021	2021-09-10	Europe	United Kingdom	Health Services Laboratories	Wellcome Sanger Institute for the COVID-19 Genomics UK (COG-UK) Consortium	Health Services Laboratories et al
EPI_ISL_4326469	England/HSLL-1E464C5/2021	2021-09-10	Europe	United Kingdom	Health Services Laboratories	Wellcome Sanger Institute for the COVID-19 Genomics UK (COG-UK) Consortium	Health Services Laboratories et al
EPI_ISL_4326387	England/HSLL-1E464E3/2021	2021-09-11	Europe	United Kingdom	Health Services Laboratories	Wellcome Sanger Institute for the COVID-19 Genomics UK (COG-UK) Consortium	Health Services Laboratories et al
EPI_ISL_4326719	England/HSLL-1E464F2/2021	2021-09-10	Europe	United Kingdom	Health Services Laboratories	Wellcome Sanger Institute for the COVID-19 Genomics UK (COG-UK) Consortium	Health Services Laboratories et al
EPI_ISL_4326735	England/HSLL-1E4650E/2021	2021-09-09	Europe	United Kingdom	Health Services Laboratories	Wellcome Sanger Institute for the COVID-19 Genomics UK (COG-UK) Consortium	Health Services Laboratories et al
EPI_ISL_4326563	England/HSLL-1E4651D/2021	2021-09-11	Europe	United Kingdom	Health Services Laboratories	Wellcome Sanger Institute for the COVID-19 Genomics UK (COG-UK) Consortium	Health Services Laboratories et al
EPI_ISL_4326667	England/HSLL-1E4652C/2021	2021-09-10	Europe	United Kingdom	Health Services Laboratories	Wellcome Sanger Institute for the COVID-19 Genomics UK (COG-UK) Consortium	Health Services Laboratories et al
EPI_ISL_4326528	England/HSLL-1E4653B/2021	2021-09-10	Europe	United Kingdom	Health Services Laboratories	Wellcome Sanger Institute for the COVID-19 Genomics UK (COG-UK) Consortium	Health Services Laboratories et al
EPI_ISL_4326641	England/HSLL-1E46568/2021	2021-09-11	Europe	United Kingdom	Health Services Laboratories	Wellcome Sanger Institute for the COVID-19 Genomics UK (COG-UK) Consortium	Health Services Laboratories et al
EPI_ISL_4326726	England/HSLL-1E46577/2021	2021-09-10	Europe	United Kingdom	Health Services Laboratories	Wellcome Sanger Institute for the COVID-19 Genomics UK (COG-UK) Consortium	Health Services Laboratories et al
EPI_ISL_4326748	England/HSLL-1E46586/2021	2021-09-11	Europe	United Kingdom	Health Services Laboratories	Wellcome Sanger Institute for the COVID-19 Genomics UK (COG-UK) Consortium	Health Services Laboratories et al
EPI_ISL_4326368	England/HSLL-1E46595/2021	2021-09-10	Europe	United Kingdom	Health Services Laboratories	Wellcome Sanger Institute for the COVID-19 Genomics UK (COG-UK) Consortium	Health Services Laboratories et al
EPI_ISL_4326486	England/HSLL-1E465A4/2021	2021-09-11	Europe	United Kingdom	Health Services Laboratories	Wellcome Sanger Institute for the COVID-19 Genomics UK (COG-UK) Consortium	Health Services Laboratories et al
EPI_ISL_4326742	England/HSLL-1E465B3/2021	2021-09-11	Europe	United Kingdom	Health Services Laboratories	Wellcome Sanger Institute for the COVID-19 Genomics UK (COG-UK) Consortium	Health Services Laboratories et al
EPI_ISL_4326716	England/HSLL-1E465C2/2021	2021-09-10	Europe	United Kingdom	Health Services Laboratories	Wellcome Sanger Institute for the COVID-19 Genomics UK (COG-UK) Consortium	Health Services Laboratories et al
EPI_ISL_4326509	England/HSLL-1E465E0/2021	2021-09-11	Europe	United Kingdom	Health Services Laboratories	Wellcome Sanger Institute for the COVID-19 Genomics UK (COG-UK) Consortium	Health Services Laboratories et al
EPI_ISL_4326645	England/HSLL-1E4661A/2021	2021-09-11	Europe	United Kingdom	Health Services Laboratories	Wellcome Sanger Institute for the COVID-19 Genomics UK (COG-UK) Consortium	Health Services Laboratories et al
EPI_ISL_4326661	England/HSLL-1E46629/2021	2021-09-10	Europe	United Kingdom	Health Services Laboratories	Wellcome Sanger Institute for the COVID-19 Genomics UK (COG-UK) Consortium	Health Services Laboratories et al
EPI_ISL_4354280	England/HSLL-1E546CE/2021	2021-09-12	Europe	United Kingdom	Health Services Laboratories	Wellcome Sanger Institute for the COVID-19 Genomics UK (COG-UK) Consortium	Health Services Laboratories et al
EPI_ISL_4354312	England/HSLL-1E5C259/2021	2021-09-12	Europe	United Kingdom	Health Services Laboratories	Wellcome Sanger Institute for the COVID-19 Genomics UK (COG-UK) Consortium	Health Services Laboratories et al
EPI_ISL_4354286	England/HSLL-1E5C286/2021	2021-09-12	Europe	United Kingdom	Health Services Laboratories	Wellcome Sanger Institute for the COVID-19 Genomics UK (COG-UK) Consortium	Health Services Laboratories et al
EPI_ISL_4354300	England/HSLL-1E5C2B3/2021	2021-09-12	Europe	United Kingdom	Health Services Laboratories	Wellcome Sanger Institute for the COVID-19 Genomics UK (COG-UK) Consortium	Health Services Laboratories et al
EPI_ISL_4354289	England/HSLL-1E5C329/2021	2021-09-12	Europe	United Kingdom	Health Services Laboratories	Wellcome Sanger Institute for the COVID-19 Genomics UK (COG-UK) Consortium	Health Services Laboratories et al
EPI_ISL_4354288	England/HSLL-1E5C374/2021	2021-09-12	Europe	United Kingdom	Health Services Laboratories	Wellcome Sanger Institute for the COVID-19 Genomics UK (COG-UK) Consortium	Health Services Laboratories et al
EPI_ISL_4354302	England/HSLL-1E5C392/2021	2021-09-12	Europe	United Kingdom	Health Services Laboratories	Wellcome Sanger Institute for the COVID-19 Genomics UK (COG-UK) Consortium	Health Services Laboratories et al
EPI_ISL_4354315	England/HSLL-1E5C462/2021	2021-09-12	Europe	United Kingdom	Health Services Laboratories	Wellcome Sanger Institute for the COVID-19 Genomics UK (COG-UK) Consortium	Health Services Laboratories et al
EPI_ISL_4354298	England/HSLL-1E5C59C/2021	2021-09-12	Europe	United Kingdom	Health Services Laboratories	Wellcome Sanger Institute for the COVID-19 Genomics UK (COG-UK) Consortium	Health Services Laboratories et al
EPI_ISL_4354291	England/HSLL-1E5C5D8/2021	2021-09-13	Europe	United Kingdom	Health Services Laboratories	Wellcome Sanger Institute for the COVID-19 Genomics UK (COG-UK) Consortium	Health Services Laboratories et al
EPI_ISL_4354297	England/HSLL-1E5C611/2021	2021-09-12	Europe	United Kingdom	Health Services Laboratories	Wellcome Sanger Institute for the COVID-19 Genomics UK (COG-UK) Consortium	Health Services Laboratories et al
EPI_ISL_4354310	England/HSLL-1E5C699/2021	2021-09-12	Europe	United Kingdom	Health Services Laboratories	Wellcome Sanger Institute for the COVID-19 Genomics UK (COG-UK) Consortium	Health Services Laboratories et al
EPI_ISL_4354306	England/HSLL-1E5C778/2021	2021-09-12	Europe	United Kingdom	Health Services Laboratories	Wellcome Sanger Institute for the COVID-19 Genomics UK (COG-UK) Consortium	Health Services Laboratories et al
EPI_ISL_4354292	England/HSLL-1E5C787/2021	2021-09-12	Europe	United Kingdom	Health Services Laboratories	Wellcome Sanger Institute for the COVID-19 Genomics UK (COG-UK) Consortium	Health Services Laboratories et al
EPI_ISL_4354295	England/HSLL-1E5C7D2/2021	2021-09-12	Europe	United Kingdom	Health Services Laboratories	Wellcome Sanger Institute for the COVID-19 Genomics UK (COG-UK) Consortium	Health Services Laboratories et al
EPI_ISL_4325481	England/HSLL-1E5D9AE/2021	2021-09-12	Europe	United Kingdom	Health Services Laboratories	Wellcome Sanger Institute for the COVID-19 Genomics UK (COG-UK) Consortium	Health Services Laboratories et al
EPI_ISL_4353314	England/HSLL-1E5DB5D/2021	2021-09-13	Europe	United Kingdom	Health Services Laboratories	Wellcome Sanger Institute for the COVID-19 Genomics UK (COG-UK) Consortium	Health Services Laboratories et al
EPI_ISL_4325646	England/HSLL-1E5DC3C/2021	2021-09-13	Europe	United Kingdom	Health Services Laboratories	Wellcome Sanger Institute for the COVID-19 Genomics UK (COG-UK) Consortium	Health Services Laboratories et al
EPI_ISL_4325439	England/HSLL-1E5DDEE/2021	2021-09-12	Europe	United Kingdom	Health Services Laboratories	Wellcome Sanger Institute for the COVID-19 Genomics UK (COG-UK) Consortium	Health Services Laboratories et al
EPI_ISL_4325497	England/HSLL-1E5FD19/2021	2021-09-13	Europe	United Kingdom	Health Services Laboratories	Wellcome Sanger Institute for the COVID-19 Genomics UK (COG-UK) Consortium	Health Services Laboratories et al
EPI_ISL_4325525	England/HSLL-1E5FD28/2021	2021-09-13	Europe	United Kingdom	Health Services Laboratories	Wellcome Sanger Institute for the COVID-19 Genomics UK (COG-UK) Consortium	Health Services Laboratories et al
EPI_ISL_4353209	England/HSLL-1E5FD46/2021	2021-09-13	Europe	United Kingdom	Health Services Laboratories	Wellcome Sanger Institute for the COVID-19 Genomics UK (COG-UK) Consortium	Health Services Laboratories et al
EPI_ISL_4325466	England/HSLL-1E5FD91/2021	2021-09-13	Europe	United Kingdom	Health Services Laboratories	Wellcome Sanger Institute for the COVID-19 Genomics UK (COG-UK) Consortium	Health Services Laboratories et al
EPI_ISL_4325492	England/HSLL-1E5FDDD/2021	2021-09-13	Europe	United Kingdom	Health Services Laboratories	Wellcome Sanger Institute for the COVID-19 Genomics UK (COG-UK) Consortium	Health Services Laboratories et al
EPI_ISL_4353277	England/HSLL-1E5FDFB/2021	2021-09-07	Europe	United Kingdom	Health Services Laboratories	Wellcome Sanger Institute for the COVID-19 Genomics UK (COG-UK) Consortium	Health Services Laboratories et al
EPI_ISL_4353306	England/HSLL-1E5FE07/2021	2021-09-13	Europe	United Kingdom	Health Services Laboratories	Wellcome Sanger Institute for the COVID-19 Genomics UK (COG-UK) Consortium	Health Services Laboratories et al
EPI_ISL_4325719	England/HSLL-1E5FE25/2021	2021-09-13	Europe	United Kingdom	Health Services Laboratories	Wellcome Sanger Institute for the COVID-19 Genomics UK (COG-UK) Consortium	Health Services Laboratories et al
EPI_ISL_4325432	England/HSLL-1E5FE43/2021	2021-09-13	Europe	United Kingdom	Health Services Laboratories	Wellcome Sanger Institute for the COVID-19 Genomics UK (COG-UK) Consortium	Health Services Laboratories et al
EPI_ISL_4325474	England/HSLL-1E5FE70/2021	2021-09-13	Europe	United Kingdom	Health Services Laboratories	Wellcome Sanger Institute for the COVID-19 Genomics UK (COG-UK) Consortium	Health Services Laboratories et al
EPI_ISL_4325670	England/HSLL-1E5FEF8/2021	2021-09-13	Europe	United Kingdom	Health Services Laboratories	Wellcome Sanger Institute for the COVID-19 Genomics UK (COG-UK) Consortium	Health Services Laboratories et al
EPI_ISL_4353224	England/HSLL-1E5FF04/2021	2021-09-13	Europe	United Kingdom	Health Services Laboratories	Wellcome Sanger Institute for the COVID-19 Genomics UK (COG-UK) Consortium	Health Services Laboratories et al
EPI_ISL_4325782	England/HSLL-1E5FF40/2021	2021-09-13	Europe	United Kingdom	Health Services Laboratories	Wellcome Sanger Institute for the COVID-19 Genomics UK (COG-UK) Consortium	Health Services Laboratories et al
EPI_ISL_4325443	England/HSLL-1E5FF5F/2021	2021-09-13	Europe	United Kingdom	Health Services Laboratories	Wellcome Sanger Institute for the COVID-19 Genomics UK (COG-UK) Consortium	Health Services Laboratories et al
EPI_ISL_4325509	England/HSLL-1E5FFF5/2021	2021-09-13	Europe	United Kingdom	Health Services Laboratories	Wellcome Sanger Institute for the COVID-19 Genomics UK (COG-UK) Consortium	Health Services Laboratories et al
EPI_ISL_4325511	England/HSLL-1E6000D/2021	2021-09-13	Europe	United Kingdom	Health Services Laboratories	Wellcome Sanger Institute for the COVID-19 Genomics UK (COG-UK) Consortium	Health Services Laboratories et al
EPI_ISL_4325449	England/HSLL-1E6002B/2021	2021-09-13	Europe	United Kingdom	Health Services Laboratories	Wellcome Sanger Institute for the COVID-19 Genomics UK (COG-UK) Consortium	Health Services Laboratories et al
EPI_ISL_4325455	England/HSLL-1E60085/2021	2021-09-13	Europe	United Kingdom	Health Services Laboratories	Wellcome Sanger Institute for the COVID-19 Genomics UK (COG-UK) Consortium	Health Services Laboratories et al
EPI_ISL_4325698	England/HSLL-1E600B2/2021	2021-09-13	Europe	United Kingdom	Health Services Laboratories	Wellcome Sanger Institute for the COVID-19 Genomics UK (COG-UK) Consortium	Health Services Laboratories et al
EPI_ISL_4325764	England/HSLL-1E600EF/2021	2021-09-13	Europe	United Kingdom	Health Services Laboratories	Wellcome Sanger Institute for the COVID-19 Genomics UK (COG-UK) Consortium	Health Services Laboratories et al
EPI_ISL_4325662	England/HSLL-1E600FE/2021	2021-09-13	Europe	United Kingdom	Health Services Laboratories	Wellcome Sanger Institute for the COVID-19 Genomics UK (COG-UK) Consortium	Health Services Laboratories et al
EPI_ISL_4325421	England/HSLL-1E60119/2021	2021-09-13	Europe	United Kingdom	Health Services Laboratories	Wellcome Sanger Institute for the COVID-19 Genomics UK (COG-UK) Consortium	Health Services Laboratories et al
EPI_ISL_4325640	England/HSLL-1E60137/2021	2021-09-13	Europe	United Kingdom	Health Services Laboratories	Wellcome Sanger Institute for the COVID-19 Genomics UK (COG-UK) Consortium	Health Services Laboratories et al
EPI_ISL_4325770	England/HSLL-1E60173/2021	2021-09-13	Europe	United Kingdom	Health Services Laboratories	Wellcome Sanger Institute for the COVID-19 Genomics UK (COG-UK) Consortium	Health Services Laboratories et al
EPI_ISL_4500877	England/HSLL-1EC3AEC/2021	2021-09-17	Europe	United Kingdom	Health Services Laboratories	Wellcome Sanger Institute for the COVID-19 Genomics UK (COG-UK) Consortium	Health Services Laboratories et al
EPI_ISL_4500889	England/HSLL-1EC3AFB/2021	2021-09-17	Europe	United Kingdom	Health Services Laboratories	Wellcome Sanger Institute for the COVID-19 Genomics UK (COG-UK) Consortium	Health Services Laboratories et al
EPI_ISL_4500953	England/HSLL-1EC3B07/2021	2021-09-17	Europe	United Kingdom	Health Services Laboratories	Wellcome Sanger Institute for the COVID-19 Genomics UK (COG-UK) Consortium	Health Services Laboratories et al
EPI_ISL_4500920	England/HSLL-1EC3B16/2021	2021-09-17	Europe	United Kingdom	Health Services Laboratories	Wellcome Sanger Institute for the COVID-19 Genomics UK (COG-UK) Consortium	Health Services Laboratories et al
EPI_ISL_4500661	England/HSLL-1EC3B25/2021	2021-09-17	Europe	United Kingdom	Health Services Laboratories	Wellcome Sanger Institute for the COVID-19 Genomics UK (COG-UK) Consortium	Health Services Laboratories et al
EPI_ISL_4500727	England/HSLL-1EC3B34/2021	2021-09-17	Europe	United Kingdom	Health Services Laboratories	Wellcome Sanger Institute for the COVID-19 Genomics UK (COG-UK) Consortium	Health Services Laboratories et al
EPI_ISL_4500786	England/HSLL-1EC3B43/2021	2021-09-17	Europe	United Kingdom	Health Services Laboratories	Wellcome Sanger Institute for the COVID-19 Genomics UK (COG-UK) Consortium	Health Services Laboratories et al
EPI_ISL_4500701	England/HSLL-1EC3B52/2021	2021-09-17	Europe	United Kingdom	Health Services Laboratories	Wellcome Sanger Institute for the COVID-19 Genomics UK (COG-UK) Consortium	Health Services Laboratories et al
EPI_ISL_4500742	England/HSLL-1EC3B61/2021	2021-09-18	Europe	United Kingdom	Health Services Laboratories	Wellcome Sanger Institute for the COVID-19 Genomics UK (COG-UK) Consortium	Health Services Laboratories et al
EPI_ISL_4500688	England/HSLL-1EC3B70/2021	2021-09-17	Europe	United Kingdom	Health Services Laboratories	Wellcome Sanger Institute for the COVID-19 Genomics UK (COG-UK) Consortium	Health Services Laboratories et al
EPI_ISL_4500871	England/HSLL-1EC3B9E/2021	2021-09-17	Europe	United Kingdom	Health Services Laboratories	Wellcome Sanger Institute for the COVID-19 Genomics UK (COG-UK) Consortium	Health Services Laboratories et al
EPI_ISL_4500766	England/HSLL-1EC3BAD/2021	2021-09-17	Europe	United Kingdom	Health Services Laboratories	Wellcome Sanger Institute for the COVID-19 Genomics UK (COG-UK) Consortium	Health Services Laboratories et al
EPI_ISL_4500834	England/HSLL-1EC3BBC/2021	2021-09-17	Europe	United Kingdom	Health Services Laboratories	Wellcome Sanger Institute for the COVID-19 Genomics UK (COG-UK) Consortium	Health Services Laboratories et al
EPI_ISL_4500643	England/HSLL-1EC3BCB/2021	2021-09-17	Europe	United Kingdom	Health Services Laboratories	Wellcome Sanger Institute for the COVID-19 Genomics UK (COG-UK) Consortium	Health Services Laboratories et al
EPI_ISL_4500685	England/HSLL-1EC3BDA/2021	2021-09-17	Europe	United Kingdom	Health Services Laboratories	Wellcome Sanger Institute for the COVID-19 Genomics UK (COG-UK) Consortium	Health Services Laboratories et al
EPI_ISL_4500612	England/HSLL-1EC3BE9/2021	2021-09-17	Europe	United Kingdom	Health Services Laboratories	Wellcome Sanger Institute for the COVID-19 Genomics UK (COG-UK) Consortium	Health Services Laboratories et al
EPI_ISL_4500633	England/HSLL-1EC3C04/2021	2021-09-17	Europe	United Kingdom	Health Services Laboratories	Wellcome Sanger Institute for the COVID-19 Genomics UK (COG-UK) Consortium	Health Services Laboratories et al
EPI_ISL_4500838	England/HSLL-1EC3C22/2021	2021-09-17	Europe	United Kingdom	Health Services Laboratories	Wellcome Sanger Institute for the COVID-19 Genomics UK (COG-UK) Consortium	Health Services Laboratories et al
EPI_ISL_4500619	England/HSLL-1EC3C31/2021	2021-09-18	Europe	United Kingdom	Health Services Laboratories	Wellcome Sanger Institute for the COVID-19 Genomics UK (COG-UK) Consortium	Health Services Laboratories et al
EPI_ISL_4500641	England/HSLL-1EC3C40/2021	2021-09-17	Europe	United Kingdom	Health Services Laboratories	Wellcome Sanger Institute for the COVID-19 Genomics UK (COG-UK) Consortium	Health Services Laboratories et al
EPI_ISL_4500912	England/HSLL-1EC3C5F/2021	2021-09-17	Europe	United Kingdom	Health Services Laboratories	Wellcome Sanger Institute for the COVID-19 Genomics UK (COG-UK) Consortium	Health Services Laboratories et al
EPI_ISL_4500803	England/HSLL-1EC3C6E/2021	2021-09-17	Europe	United Kingdom	Health Services Laboratories	Wellcome Sanger Institute for the COVID-19 Genomics UK (COG-UK) Consortium	Health Services Laboratories et al
EPI_ISL_4500751	England/HSLL-1EC3C7D/2021	2021-09-17	Europe	United Kingdom	Health Services Laboratories	Wellcome Sanger Institute for the COVID-19 Genomics UK (COG-UK) Consortium	Health Services Laboratories et al
EPI_ISL_4500700	England/HSLL-1EC3C8C/2021	2021-09-17	Europe	United Kingdom	Health Services Laboratories	Wellcome Sanger Institute for the COVID-19 Genomics UK (COG-UK) Consortium	Health Services Laboratories et al
EPI_ISL_4500673	England/HSLL-1EC3CAA/2021	2021-09-17	Europe	United Kingdom	Health Services Laboratories	Wellcome Sanger Institute for the COVID-19 Genomics UK (COG-UK) Consortium	Health Services Laboratories et al
EPI_ISL_4500635	England/HSLL-1EC3CB9/2021	2021-09-17	Europe	United Kingdom	Health Services Laboratories	Wellcome Sanger Institute for the COVID-19 Genomics UK (COG-UK) Consortium	Health Services Laboratories et al
EPI_ISL_4500630	England/HSLL-1EC3CD7/2021	2021-09-17	Europe	United Kingdom	Health Services Laboratories	Wellcome Sanger Institute for the COVID-19 Genomics UK (COG-UK) Consortium	Health Services Laboratories et al
EPI_ISL_4500835	England/HSLL-1EC3CE6/2021	2021-09-17	Europe	United Kingdom	Health Services Laboratories	Wellcome Sanger Institute for the COVID-19 Genomics UK (COG-UK) Consortium	Health Services Laboratories et al
EPI_ISL_4500664	England/HSLL-1EC3CF5/2021	2021-09-17	Europe	United Kingdom	Health Services Laboratories	Wellcome Sanger Institute for the COVID-19 Genomics UK (COG-UK) Consortium	Health Services Laboratories et al
EPI_ISL_4500697	England/HSLL-1EC3D01/2021	2021-09-17	Europe	United Kingdom	Health Services Laboratories	Wellcome Sanger Institute for the COVID-19 Genomics UK (COG-UK) Consortium	Health Services Laboratories et al
EPI_ISL_4500609	England/HSLL-1EC3D10/2021	2021-09-17	Europe	United Kingdom	Health Services Laboratories	Wellcome Sanger Institute for the COVID-19 Genomics UK (COG-UK) Consortium	Health Services Laboratories et al
EPI_ISL_4500848	England/HSLL-1EC3D2F/2021	2021-09-18	Europe	United Kingdom	Health Services Laboratories	Wellcome Sanger Institute for the COVID-19 Genomics UK (COG-UK) Consortium	Health Services Laboratories et al
EPI_ISL_4500867	England/HSLL-1EC3D3E/2021	2021-09-17	Europe	United Kingdom	Health Services Laboratories	Wellcome Sanger Institute for the COVID-19 Genomics UK (COG-UK) Consortium	Health Services Laboratories et al
EPI_ISL_4500813	England/HSLL-1EC3D4D/2021	2021-09-17	Europe	United Kingdom	Health Services Laboratories	Wellcome Sanger Institute for the COVID-19 Genomics UK (COG-UK) Consortium	Health Services Laboratories et al
EPI_ISL_4500887	England/HSLL-1EC3D5C/2021	2021-09-17	Europe	United Kingdom	Health Services Laboratories	Wellcome Sanger Institute for the COVID-19 Genomics UK (COG-UK) Consortium	Health Services Laboratories et al
EPI_ISL_4500897	England/HSLL-1EC3D6B/2021	2021-09-17	Europe	United Kingdom	Health Services Laboratories	Wellcome Sanger Institute for the COVID-19 Genomics UK (COG-UK) Consortium	Health Services Laboratories et al
EPI_ISL_4500937	England/HSLL-1EC3D7A/2021	2021-09-17	Europe	United Kingdom	Health Services Laboratories	Wellcome Sanger Institute for the COVID-19 Genomics UK (COG-UK) Consortium	Health Services Laboratories et al
EPI_ISL_4499848	England/HSLL-1EC584A/2021	2021-09-17	Europe	United Kingdom	Health Services Laboratories	Wellcome Sanger Institute for the COVID-19 Genomics UK (COG-UK) Consortium	Health Services Laboratories et al
EPI_ISL_4499884	England/HSLL-1EC5859/2021	2021-09-17	Europe	United Kingdom	Health Services Laboratories	Wellcome Sanger Institute for the COVID-19 Genomics UK (COG-UK) Consortium	Health Services Laboratories et al
EPI_ISL_4499857	England/HSLL-1EC5868/2021	2021-09-17	Europe	United Kingdom	Health Services Laboratories	Wellcome Sanger Institute for the COVID-19 Genomics UK (COG-UK) Consortium	Health Services Laboratories et al
EPI_ISL_4499965	England/HSLL-1EC5877/2021	2021-09-17	Europe	United Kingdom	Health Services Laboratories	Wellcome Sanger Institute for the COVID-19 Genomics UK (COG-UK) Consortium	Health Services Laboratories et al
EPI_ISL_4499997	England/HSLL-1EC5886/2021	2021-09-17	Europe	United Kingdom	Health Services Laboratories	Wellcome Sanger Institute for the COVID-19 Genomics UK (COG-UK) Consortium	Health Services Laboratories et al
EPI_ISL_4499964	England/HSLL-1EC5895/2021	2021-09-17	Europe	United Kingdom	Health Services Laboratories	Wellcome Sanger Institute for the COVID-19 Genomics UK (COG-UK) Consortium	Health Services Laboratories et al
EPI_ISL_4499876	England/HSLL-1EC58A4/2021	2021-09-17	Europe	United Kingdom	Health Services Laboratories	Wellcome Sanger Institute for the COVID-19 Genomics UK (COG-UK) Consortium	Health Services Laboratories et al
EPI_ISL_4499976	England/HSLL-1EC58B3/2021	2021-09-17	Europe	United Kingdom	Health Services Laboratories	Wellcome Sanger Institute for the COVID-19 Genomics UK (COG-UK) Consortium	Health Services Laboratories et al
EPI_ISL_4499905	England/HSLL-1EC58C2/2021	2021-09-17	Europe	United Kingdom	Health Services Laboratories	Wellcome Sanger Institute for the COVID-19 Genomics UK (COG-UK) Consortium	Health Services Laboratories et al
EPI_ISL_4499996	England/HSLL-1EC58D1/2021	2021-09-16	Europe	United Kingdom	Health Services Laboratories	Wellcome Sanger Institute for the COVID-19 Genomics UK (COG-UK) Consortium	Health Services Laboratories et al
EPI_ISL_4499718	England/HSLL-1EC58E0/2021	2021-09-17	Europe	United Kingdom	Health Services Laboratories	Wellcome Sanger Institute for the COVID-19 Genomics UK (COG-UK) Consortium	Health Services Laboratories et al
EPI_ISL_4499759	England/HSLL-1EC58FF/2021	2021-09-17	Europe	United Kingdom	Health Services Laboratories	Wellcome Sanger Institute for the COVID-19 Genomics UK (COG-UK) Consortium	Health Services Laboratories et al
EPI_ISL_4499736	England/HSLL-1EC590B/2021	2021-09-17	Europe	United Kingdom	Health Services Laboratories	Wellcome Sanger Institute for the COVID-19 Genomics UK (COG-UK) Consortium	Health Services Laboratories et al
EPI_ISL_4499934	England/HSLL-1EC591A/2021	2021-09-17	Europe	United Kingdom	Health Services Laboratories	Wellcome Sanger Institute for the COVID-19 Genomics UK (COG-UK) Consortium	Health Services Laboratories et al
EPI_ISL_4499920	England/HSLL-1EC5929/2021	2021-09-17	Europe	United Kingdom	Health Services Laboratories	Wellcome Sanger Institute for the COVID-19 Genomics UK (COG-UK) Consortium	Health Services Laboratories et al
EPI_ISL_4499903	England/HSLL-1EC5938/2021	2021-09-17	Europe	United Kingdom	Health Services Laboratories	Wellcome Sanger Institute for the COVID-19 Genomics UK (COG-UK) Consortium	Health Services Laboratories et al
EPI_ISL_4499974	England/HSLL-1EC5956/2021	2021-09-17	Europe	United Kingdom	Health Services Laboratories	Wellcome Sanger Institute for the COVID-19 Genomics UK (COG-UK) Consortium	Health Services Laboratories et al
EPI_ISL_4499921	England/HSLL-1EC5965/2021	2021-09-17	Europe	United Kingdom	Health Services Laboratories	Wellcome Sanger Institute for the COVID-19 Genomics UK (COG-UK) Consortium	Health Services Laboratories et al
EPI_ISL_4499804	England/HSLL-1EC5974/2021	2021-09-17	Europe	United Kingdom	Health Services Laboratories	Wellcome Sanger Institute for the COVID-19 Genomics UK (COG-UK) Consortium	Health Services Laboratories et al
EPI_ISL_4499906	England/HSLL-1EC5983/2021	2021-09-17	Europe	United Kingdom	Health Services Laboratories	Wellcome Sanger Institute for the COVID-19 Genomics UK (COG-UK) Consortium	Health Services Laboratories et al
EPI_ISL_4499834	England/HSLL-1EC5992/2021	2021-09-17	Europe	United Kingdom	Health Services Laboratories	Wellcome Sanger Institute for the COVID-19 Genomics UK (COG-UK) Consortium	Health Services Laboratories et al
EPI_ISL_4499891	England/HSLL-1EC59A1/2021	2021-09-17	Europe	United Kingdom	Health Services Laboratories	Wellcome Sanger Institute for the COVID-19 Genomics UK (COG-UK) Consortium	Health Services Laboratories et al
EPI_ISL_4499798	England/HSLL-1EC59B0/2021	2021-09-17	Europe	United Kingdom	Health Services Laboratories	Wellcome Sanger Institute for the COVID-19 Genomics UK (COG-UK) Consortium	Health Services Laboratories et al
EPI_ISL_4499879	England/HSLL-1EC59CF/2021	2021-09-17	Europe	United Kingdom	Health Services Laboratories	Wellcome Sanger Institute for the COVID-19 Genomics UK (COG-UK) Consortium	Health Services Laboratories et al
EPI_ISL_4499862	England/HSLL-1EC59DE/2021	2021-09-17	Europe	United Kingdom	Health Services Laboratories	Wellcome Sanger Institute for the COVID-19 Genomics UK (COG-UK) Consortium	Health Services Laboratories et al
EPI_ISL_4499769	England/HSLL-1EC59ED/2021	2021-09-17	Europe	United Kingdom	Health Services Laboratories	Wellcome Sanger Institute for the COVID-19 Genomics UK (COG-UK) Consortium	Health Services Laboratories et al
EPI_ISL_4499738	England/HSLL-1EC59FC/2021	2021-09-17	Europe	United Kingdom	Health Services Laboratories	Wellcome Sanger Institute for the COVID-19 Genomics UK (COG-UK) Consortium	Health Services Laboratories et al
EPI_ISL_4499754	England/HSLL-1EC5A17/2021	2021-09-17	Europe	United Kingdom	Health Services Laboratories	Wellcome Sanger Institute for the COVID-19 Genomics UK (COG-UK) Consortium	Health Services Laboratories et al
EPI_ISL_4499995	England/HSLL-1EC5A26/2021	2021-09-17	Europe	United Kingdom	Health Services Laboratories	Wellcome Sanger Institute for the COVID-19 Genomics UK (COG-UK) Consortium	Health Services Laboratories et al
EPI_ISL_4499860	England/HSLL-1EC5A44/2021	2021-09-17	Europe	United Kingdom	Health Services Laboratories	Wellcome Sanger Institute for the COVID-19 Genomics UK (COG-UK) Consortium	Health Services Laboratories et al
EPI_ISL_4499865	England/HSLL-1EC5A53/2021	2021-09-17	Europe	United Kingdom	Health Services Laboratories	Wellcome Sanger Institute for the COVID-19 Genomics UK (COG-UK) Consortium	Health Services Laboratories et al
EPI_ISL_4499803	England/HSLL-1EC5A62/2021	2021-09-17	Europe	United Kingdom	Health Services Laboratories	Wellcome Sanger Institute for the COVID-19 Genomics UK (COG-UK) Consortium	Health Services Laboratories et al
EPI_ISL_4499779	England/HSLL-1EC5A71/2021	2021-09-17	Europe	United Kingdom	Health Services Laboratories	Wellcome Sanger Institute for the COVID-19 Genomics UK (COG-UK) Consortium	Health Services Laboratories et al
EPI_ISL_4499775	England/HSLL-1EC5A80/2021	2021-09-17	Europe	United Kingdom	Health Services Laboratories	Wellcome Sanger Institute for the COVID-19 Genomics UK (COG-UK) Consortium	Health Services Laboratories et al
EPI_ISL_4499943	England/HSLL-1EC5A9F/2021	2021-09-17	Europe	United Kingdom	Health Services Laboratories	Wellcome Sanger Institute for the COVID-19 Genomics UK (COG-UK) Consortium	Health Services Laboratories et al
EPI_ISL_4499819	England/HSLL-1EC5AAE/2021	2021-09-17	Europe	United Kingdom	Health Services Laboratories	Wellcome Sanger Institute for the COVID-19 Genomics UK (COG-UK) Consortium	Health Services Laboratories et al
EPI_ISL_4499747	England/HSLL-1EC5ABD/2021	2021-09-17	Europe	United Kingdom	Health Services Laboratories	Wellcome Sanger Institute for the COVID-19 Genomics UK (COG-UK) Consortium	Health Services Laboratories et al
EPI_ISL_4499949	England/HSLL-1EC5ACC/2021	2021-09-17	Europe	United Kingdom	Health Services Laboratories	Wellcome Sanger Institute for the COVID-19 Genomics UK (COG-UK) Consortium	Health Services Laboratories et al
EPI_ISL_4499755	England/HSLL-1EC5ADB/2021	2021-09-17	Europe	United Kingdom	Health Services Laboratories	Wellcome Sanger Institute for the COVID-19 Genomics UK (COG-UK) Consortium	Health Services Laboratories et al
EPI_ISL_4499989	England/HSLL-1EC5B05/2021	2021-09-17	Europe	United Kingdom	Health Services Laboratories	Wellcome Sanger Institute for the COVID-19 Genomics UK (COG-UK) Consortium	Health Services Laboratories et al
EPI_ISL_4499750	England/HSLL-1EC5B14/2021	2021-09-17	Europe	United Kingdom	Health Services Laboratories	Wellcome Sanger Institute for the COVID-19 Genomics UK (COG-UK) Consortium	Health Services Laboratories et al
EPI_ISL_4499991	England/HSLL-1EC5B41/2021	2021-09-17	Europe	United Kingdom	Health Services Laboratories	Wellcome Sanger Institute for the COVID-19 Genomics UK (COG-UK) Consortium	Health Services Laboratories et al
EPI_ISL_4499928	England/HSLL-1EC5B50/2021	2021-09-17	Europe	United Kingdom	Health Services Laboratories	Wellcome Sanger Institute for the COVID-19 Genomics UK (COG-UK) Consortium	Health Services Laboratories et al
EPI_ISL_4523782	England/HSLL-1EEBB63/2021	2021-09-20	Europe	United Kingdom	Health Services Laboratories	Wellcome Sanger Institute for the COVID-19 Genomics UK (COG-UK) Consortium	Health Services Laboratories et al
EPI_ISL_4527751	England/HSLL-1EEBB81/2021	2021-09-20	Europe	United Kingdom	Health Services Laboratories	Wellcome Sanger Institute for the COVID-19 Genomics UK (COG-UK) Consortium	Health Services Laboratories et al
EPI_ISL_4523911	England/HSLL-1EEBBDC/2021	2021-09-20	Europe	United Kingdom	Health Services Laboratories	Wellcome Sanger Institute for the COVID-19 Genomics UK (COG-UK) Consortium	Health Services Laboratories et al
EPI_ISL_4523763	England/HSLL-1EEBBFA/2021	2021-09-19	Europe	United Kingdom	Health Services Laboratories	Wellcome Sanger Institute for the COVID-19 Genomics UK (COG-UK) Consortium	Health Services Laboratories et al
EPI_ISL_4523871	England/HSLL-1EEBC06/2021	2021-09-20	Europe	United Kingdom	Health Services Laboratories	Wellcome Sanger Institute for the COVID-19 Genomics UK (COG-UK) Consortium	Health Services Laboratories et al
EPI_ISL_4523900	England/HSLL-1EEBC33/2021	2021-09-20	Europe	United Kingdom	Health Services Laboratories	Wellcome Sanger Institute for the COVID-19 Genomics UK (COG-UK) Consortium	Health Services Laboratories et al
EPI_ISL_4523999	England/HSLL-1EEBC42/2021	2021-09-20	Europe	United Kingdom	Health Services Laboratories	Wellcome Sanger Institute for the COVID-19 Genomics UK (COG-UK) Consortium	Health Services Laboratories et al
EPI_ISL_4523886	England/HSLL-1EEBC60/2021	2021-09-20	Europe	United Kingdom	Health Services Laboratories	Wellcome Sanger Institute for the COVID-19 Genomics UK (COG-UK) Consortium	Health Services Laboratories et al
EPI_ISL_4523932	England/HSLL-1EEBC9D/2021	2021-09-20	Europe	United Kingdom	Health Services Laboratories	Wellcome Sanger Institute for the COVID-19 Genomics UK (COG-UK) Consortium	Health Services Laboratories et al
EPI_ISL_4527741	England/HSLL-1EEBCAC/2021	2021-09-20	Europe	United Kingdom	Health Services Laboratories	Wellcome Sanger Institute for the COVID-19 Genomics UK (COG-UK) Consortium	Health Services Laboratories et al
EPI_ISL_4523826	England/HSLL-1EEBCCA/2021	2021-09-20	Europe	United Kingdom	Health Services Laboratories	Wellcome Sanger Institute for the COVID-19 Genomics UK (COG-UK) Consortium	Health Services Laboratories et al
EPI_ISL_4527753	England/HSLL-1EEBD4F/2021	2021-09-20	Europe	United Kingdom	Health Services Laboratories	Wellcome Sanger Institute for the COVID-19 Genomics UK (COG-UK) Consortium	Health Services Laboratories et al
EPI_ISL_4523888	England/HSLL-1EEBD5E/2021	2021-09-20	Europe	United Kingdom	Health Services Laboratories	Wellcome Sanger Institute for the COVID-19 Genomics UK (COG-UK) Consortium	Health Services Laboratories et al
EPI_ISL_4523748	England/HSLL-1EEBD7C/2021	2021-09-20	Europe	United Kingdom	Health Services Laboratories	Wellcome Sanger Institute for the COVID-19 Genomics UK (COG-UK) Consortium	Health Services Laboratories et al
EPI_ISL_4523946	England/HSLL-1EEBD8B/2021	2021-09-19	Europe	United Kingdom	Health Services Laboratories	Wellcome Sanger Institute for the COVID-19 Genomics UK (COG-UK) Consortium	Health Services Laboratories et al
EPI_ISL_4523995	England/HSLL-1EEBD9A/2021	2021-09-20	Europe	United Kingdom	Health Services Laboratories	Wellcome Sanger Institute for the COVID-19 Genomics UK (COG-UK) Consortium	Health Services Laboratories et al
EPI_ISL_4523833	England/HSLL-1EEBDD6/2021	2021-09-20	Europe	United Kingdom	Health Services Laboratories	Wellcome Sanger Institute for the COVID-19 Genomics UK (COG-UK) Consortium	Health Services Laboratories et al
EPI_ISL_4527762	England/HSLL-1EEBDE5/2021	2021-09-20	Europe	United Kingdom	Health Services Laboratories	Wellcome Sanger Institute for the COVID-19 Genomics UK (COG-UK) Consortium	Health Services Laboratories et al
EPI_ISL_4527760	England/HSLL-1EEBE79/2021	2021-09-19	Europe	United Kingdom	Health Services Laboratories	Wellcome Sanger Institute for the COVID-19 Genomics UK (COG-UK) Consortium	Health Services Laboratories et al
EPI_ISL_4527756	England/HSLL-1EEBE88/2021	2021-09-20	Europe	United Kingdom	Health Services Laboratories	Wellcome Sanger Institute for the COVID-19 Genomics UK (COG-UK) Consortium	Health Services Laboratories et al
EPI_ISL_4524009	England/HSLL-1EEBEA6/2021	2021-09-20	Europe	United Kingdom	Health Services Laboratories	Wellcome Sanger Institute for the COVID-19 Genomics UK (COG-UK) Consortium	Health Services Laboratories et al
EPI_ISL_4523910	England/HSLL-1EEBEB5/2021	2021-09-20	Europe	United Kingdom	Health Services Laboratories	Wellcome Sanger Institute for the COVID-19 Genomics UK (COG-UK) Consortium	Health Services Laboratories et al
EPI_ISL_4523857	England/HSLL-1EEBFEF/2021	2021-09-20	Europe	United Kingdom	Health Services Laboratories	Wellcome Sanger Institute for the COVID-19 Genomics UK (COG-UK) Consortium	Health Services Laboratories et al
EPI_ISL_4523798	England/HSLL-1EEBFFE/2021	2021-09-20	Europe	United Kingdom	Health Services Laboratories	Wellcome Sanger Institute for the COVID-19 Genomics UK (COG-UK) Consortium	Health Services Laboratories et al
EPI_ISL_4523745	England/HSLL-1EEC018/2021	2021-09-20	Europe	United Kingdom	Health Services Laboratories	Wellcome Sanger Institute for the COVID-19 Genomics UK (COG-UK) Consortium	Health Services Laboratories et al
EPI_ISL_4523931	England/HSLL-1EEC063/2021	2021-09-19	Europe	United Kingdom	Health Services Laboratories	Wellcome Sanger Institute for the COVID-19 Genomics UK (COG-UK) Consortium	Health Services Laboratories et al
EPI_ISL_4523968	England/HSLL-1EEC090/2021	2021-09-20	Europe	United Kingdom	Health Services Laboratories	Wellcome Sanger Institute for the COVID-19 Genomics UK (COG-UK) Consortium	Health Services Laboratories et al
EPI_ISL_4523876	England/HSLL-1EEC0FA/2021	2021-09-20	Europe	United Kingdom	Health Services Laboratories	Wellcome Sanger Institute for the COVID-19 Genomics UK (COG-UK) Consortium	Health Services Laboratories et al
EPI_ISL_4676098	England/HSLL-1F62556/2021	2021-09-25	Europe	United Kingdom	Health Services Laboratories	Wellcome Sanger Institute for the COVID-19 Genomics UK (COG-UK) Consortium	Health Services Laboratories et al
EPI_ISL_4736393	England/HSLL-1F62583/2021	2021-09-24	Europe	United Kingdom	Health Services Laboratories	Wellcome Sanger Institute for the COVID-19 Genomics UK (COG-UK) Consortium	Health Services Laboratories et al
EPI_ISL_4675840	England/HSLL-1F625B0/2021	2021-09-25	Europe	United Kingdom	Health Services Laboratories	Wellcome Sanger Institute for the COVID-19 Genomics UK (COG-UK) Consortium	Health Services Laboratories et al
EPI_ISL_4676485	England/HSLL-1F62626/2021	2021-09-24	Europe	United Kingdom	Health Services Laboratories	Wellcome Sanger Institute for the COVID-19 Genomics UK (COG-UK) Consortium	Health Services Laboratories et al
EPI_ISL_4676217	England/HSLL-1F62653/2021	2021-09-24	Europe	United Kingdom	Health Services Laboratories	Wellcome Sanger Institute for the COVID-19 Genomics UK (COG-UK) Consortium	Health Services Laboratories et al
EPI_ISL_4676278	England/HSLL-1F626AE/2021	2021-09-25	Europe	United Kingdom	Health Services Laboratories	Wellcome Sanger Institute for the COVID-19 Genomics UK (COG-UK) Consortium	Health Services Laboratories et al
EPI_ISL_4675960	England/HSLL-1F62723/2021	2021-09-24	Europe	United Kingdom	Health Services Laboratories	Wellcome Sanger Institute for the COVID-19 Genomics UK (COG-UK) Consortium	Health Services Laboratories et al
EPI_ISL_4736381	England/HSLL-1F62732/2021	2021-09-23	Europe	United Kingdom	Health Services Laboratories	Wellcome Sanger Institute for the COVID-19 Genomics UK (COG-UK) Consortium	Health Services Laboratories et al
EPI_ISL_4676292	England/HSLL-1F62741/2021	2021-09-25	Europe	United Kingdom	Health Services Laboratories	Wellcome Sanger Institute for the COVID-19 Genomics UK (COG-UK) Consortium	Health Services Laboratories et al
EPI_ISL_4676524	England/HSLL-1F6276F/2021	2021-09-24	Europe	United Kingdom	Health Services Laboratories	Wellcome Sanger Institute for the COVID-19 Genomics UK (COG-UK) Consortium	Health Services Laboratories et al
EPI_ISL_4676168	England/HSLL-1F627AB/2021	2021-09-24	Europe	United Kingdom	Health Services Laboratories	Wellcome Sanger Institute for the COVID-19 Genomics UK (COG-UK) Consortium	Health Services Laboratories et al
EPI_ISL_4676502	England/HSLL-1F62802/2021	2021-09-25	Europe	United Kingdom	Health Services Laboratories	Wellcome Sanger Institute for the COVID-19 Genomics UK (COG-UK) Consortium	Health Services Laboratories et al
EPI_ISL_4676090	England/HSLL-1F62820/2021	2021-09-25	Europe	United Kingdom	Health Services Laboratories	Wellcome Sanger Institute for the COVID-19 Genomics UK (COG-UK) Consortium	Health Services Laboratories et al
EPI_ISL_4676344	England/HSLL-1F6283F/2021	2021-09-25	Europe	United Kingdom	Health Services Laboratories	Wellcome Sanger Institute for the COVID-19 Genomics UK (COG-UK) Consortium	Health Services Laboratories et al
EPI_ISL_4675929	England/HSLL-1F6284E/2021	2021-09-25	Europe	United Kingdom	Health Services Laboratories	Wellcome Sanger Institute for the COVID-19 Genomics UK (COG-UK) Consortium	Health Services Laboratories et al
EPI_ISL_4736395	England/HSLL-1F6287B/2021	2021-09-24	Europe	United Kingdom	Health Services Laboratories	Wellcome Sanger Institute for the COVID-19 Genomics UK (COG-UK) Consortium	Health Services Laboratories et al
EPI_ISL_4676640	England/HSLL-1F62899/2021	2021-09-24	Europe	United Kingdom	Health Services Laboratories	Wellcome Sanger Institute for the COVID-19 Genomics UK (COG-UK) Consortium	Health Services Laboratories et al
EPI_ISL_4676109	England/HSLL-1F628B7/2021	2021-09-24	Europe	United Kingdom	Health Services Laboratories	Wellcome Sanger Institute for the COVID-19 Genomics UK (COG-UK) Consortium	Health Services Laboratories et al
EPI_ISL_4676476	England/HSLL-1F628C6/2021	2021-09-25	Europe	United Kingdom	Health Services Laboratories	Wellcome Sanger Institute for the COVID-19 Genomics UK (COG-UK) Consortium	Health Services Laboratories et al
EPI_ISL_4676135	England/HSLL-1F628E4/2021	2021-09-23	Europe	United Kingdom	Health Services Laboratories	Wellcome Sanger Institute for the COVID-19 Genomics UK (COG-UK) Consortium	Health Services Laboratories et al
EPI_ISL_4676571	England/HSLL-1F628F3/2021	2021-09-24	Europe	United Kingdom	Health Services Laboratories	Wellcome Sanger Institute for the COVID-19 Genomics UK (COG-UK) Consortium	Health Services Laboratories et al
EPI_ISL_4736388	England/HSLL-1F62987/2021	2021-09-25	Europe	United Kingdom	Health Services Laboratories	Wellcome Sanger Institute for the COVID-19 Genomics UK (COG-UK) Consortium	Health Services Laboratories et al
EPI_ISL_4676555	England/HSLL-1F629A5/2021	2021-09-25	Europe	United Kingdom	Health Services Laboratories	Wellcome Sanger Institute for the COVID-19 Genomics UK (COG-UK) Consortium	Health Services Laboratories et al
EPI_ISL_4676184	England/HSLL-1F629D2/2021	2021-09-25	Europe	United Kingdom	Health Services Laboratories	Wellcome Sanger Institute for the COVID-19 Genomics UK (COG-UK) Consortium	Health Services Laboratories et al
EPI_ISL_4676163	England/HSLL-1F629E1/2021	2021-09-25	Europe	United Kingdom	Health Services Laboratories	Wellcome Sanger Institute for the COVID-19 Genomics UK (COG-UK) Consortium	Health Services Laboratories et al
EPI_ISL_4675854	England/HSLL-1F629F0/2021	2021-09-24	Europe	United Kingdom	Health Services Laboratories	Wellcome Sanger Institute for the COVID-19 Genomics UK (COG-UK) Consortium	Health Services Laboratories et al
EPI_ISL_4676237	England/HSLL-1F62A0C/2021	2021-09-23	Europe	United Kingdom	Health Services Laboratories	Wellcome Sanger Institute for the COVID-19 Genomics UK (COG-UK) Consortium	Health Services Laboratories et al
EPI_ISL_4676682	England/HSLL-1F62A66/2021	2021-09-25	Europe	United Kingdom	Health Services Laboratories	Wellcome Sanger Institute for the COVID-19 Genomics UK (COG-UK) Consortium	Health Services Laboratories et al
EPI_ISL_4676631	England/HSLL-1F62A93/2021	2021-09-25	Europe	United Kingdom	Health Services Laboratories	Wellcome Sanger Institute for the COVID-19 Genomics UK (COG-UK) Consortium	Health Services Laboratories et al
EPI_ISL_4676029	England/HSLL-1F62AA2/2021	2021-09-24	Europe	United Kingdom	Health Services Laboratories	Wellcome Sanger Institute for the COVID-19 Genomics UK (COG-UK) Consortium	Health Services Laboratories et al
EPI_ISL_4676302	England/HSLL-1F62AC0/2021	2021-09-25	Europe	United Kingdom	Health Services Laboratories	Wellcome Sanger Institute for the COVID-19 Genomics UK (COG-UK) Consortium	Health Services Laboratories et al
EPI_ISL_4676247	England/HSLL-1F62ADF/2021	2021-09-24	Europe	United Kingdom	Health Services Laboratories	Wellcome Sanger Institute for the COVID-19 Genomics UK (COG-UK) Consortium	Health Services Laboratories et al
EPI_ISL_4676320	England/HSLL-1F62AEE/2021	2021-09-24	Europe	United Kingdom	Health Services Laboratories	Wellcome Sanger Institute for the COVID-19 Genomics UK (COG-UK) Consortium	Health Services Laboratories et al
EPI_ISL_4736358	England/HSLL-1F63CAB/2021	2021-09-24	Europe	United Kingdom	Health Services Laboratories	Wellcome Sanger Institute for the COVID-19 Genomics UK (COG-UK) Consortium	Health Services Laboratories et al
EPI_ISL_4675290	England/HSLL-1F63CBA/2021	2021-09-24	Europe	United Kingdom	Health Services Laboratories	Wellcome Sanger Institute for the COVID-19 Genomics UK (COG-UK) Consortium	Health Services Laboratories et al
EPI_ISL_4736374	England/HSLL-1F63CC9/2021	2021-09-24	Europe	United Kingdom	Health Services Laboratories	Wellcome Sanger Institute for the COVID-19 Genomics UK (COG-UK) Consortium	Health Services Laboratories et al
EPI_ISL_4736365	England/HSLL-1F63CD8/2021	2021-09-24	Europe	United Kingdom	Health Services Laboratories	Wellcome Sanger Institute for the COVID-19 Genomics UK (COG-UK) Consortium	Health Services Laboratories et al
EPI_ISL_4674953	England/HSLL-1F63CE7/2021	2021-09-24	Europe	United Kingdom	Health Services Laboratories	Wellcome Sanger Institute for the COVID-19 Genomics UK (COG-UK) Consortium	Health Services Laboratories et al
EPI_ISL_4675446	England/HSLL-1F63CF6/2021	2021-09-24	Europe	United Kingdom	Health Services Laboratories	Wellcome Sanger Institute for the COVID-19 Genomics UK (COG-UK) Consortium	Health Services Laboratories et al
EPI_ISL_4675213	England/HSLL-1F63D02/2021	2021-09-24	Europe	United Kingdom	Health Services Laboratories	Wellcome Sanger Institute for the COVID-19 Genomics UK (COG-UK) Consortium	Health Services Laboratories et al
EPI_ISL_4736359	England/HSLL-1F63D11/2021	2021-09-24	Europe	United Kingdom	Health Services Laboratories	Wellcome Sanger Institute for the COVID-19 Genomics UK (COG-UK) Consortium	Health Services Laboratories et al
EPI_ISL_4675398	England/HSLL-1F63D20/2021	2021-09-24	Europe	United Kingdom	Health Services Laboratories	Wellcome Sanger Institute for the COVID-19 Genomics UK (COG-UK) Consortium	Health Services Laboratories et al
EPI_ISL_4675444	England/HSLL-1F63D3F/2021	2021-09-24	Europe	United Kingdom	Health Services Laboratories	Wellcome Sanger Institute for the COVID-19 Genomics UK (COG-UK) Consortium	Health Services Laboratories et al
EPI_ISL_4736357	England/HSLL-1F63D4E/2021	2021-09-24	Europe	United Kingdom	Health Services Laboratories	Wellcome Sanger Institute for the COVID-19 Genomics UK (COG-UK) Consortium	Health Services Laboratories et al
EPI_ISL_4674567	England/HSLL-1F63D5D/2021	2021-09-24	Europe	United Kingdom	Health Services Laboratories	Wellcome Sanger Institute for the COVID-19 Genomics UK (COG-UK) Consortium	Health Services Laboratories et al
EPI_ISL_4674523	England/HSLL-1F63D7B/2021	2021-09-24	Europe	United Kingdom	Health Services Laboratories	Wellcome Sanger Institute for the COVID-19 Genomics UK (COG-UK) Consortium	Health Services Laboratories et al
EPI_ISL_4674985	England/HSLL-1F63D8A/2021	2021-09-24	Europe	United Kingdom	Health Services Laboratories	Wellcome Sanger Institute for the COVID-19 Genomics UK (COG-UK) Consortium	Health Services Laboratories et al
EPI_ISL_4675566	England/HSLL-1F63D99/2021	2021-09-24	Europe	United Kingdom	Health Services Laboratories	Wellcome Sanger Institute for the COVID-19 Genomics UK (COG-UK) Consortium	Health Services Laboratories et al
EPI_ISL_4675742	England/HSLL-1F63DA8/2021	2021-09-24	Europe	United Kingdom	Health Services Laboratories	Wellcome Sanger Institute for the COVID-19 Genomics UK (COG-UK) Consortium	Health Services Laboratories et al
EPI_ISL_4675000	England/HSLL-1F63DB7/2021	2021-09-24	Europe	United Kingdom	Health Services Laboratories	Wellcome Sanger Institute for the COVID-19 Genomics UK (COG-UK) Consortium	Health Services Laboratories et al
EPI_ISL_4675288	England/HSLL-1F63DC6/2021	2021-09-24	Europe	United Kingdom	Health Services Laboratories	Wellcome Sanger Institute for the COVID-19 Genomics UK (COG-UK) Consortium	Health Services Laboratories et al
EPI_ISL_4675386	England/HSLL-1F63DD5/2021	2021-09-24	Europe	United Kingdom	Health Services Laboratories	Wellcome Sanger Institute for the COVID-19 Genomics UK (COG-UK) Consortium	Health Services Laboratories et al
EPI_ISL_4736370	England/HSLL-1F63DE4/2021	2021-09-24	Europe	United Kingdom	Health Services Laboratories	Wellcome Sanger Institute for the COVID-19 Genomics UK (COG-UK) Consortium	Health Services Laboratories et al
EPI_ISL_4675533	England/HSLL-1F63E0F/2021	2021-09-24	Europe	United Kingdom	Health Services Laboratories	Wellcome Sanger Institute for the COVID-19 Genomics UK (COG-UK) Consortium	Health Services Laboratories et al
EPI_ISL_4675008	England/HSLL-1F63E2D/2021	2021-09-24	Europe	United Kingdom	Health Services Laboratories	Wellcome Sanger Institute for the COVID-19 Genomics UK (COG-UK) Consortium	Health Services Laboratories et al
EPI_ISL_4736364	England/HSLL-1F63E3C/2021	2021-09-24	Europe	United Kingdom	Health Services Laboratories	Wellcome Sanger Institute for the COVID-19 Genomics UK (COG-UK) Consortium	Health Services Laboratories et al
EPI_ISL_4674954	England/HSLL-1F63E4B/2021	2021-09-24	Europe	United Kingdom	Health Services Laboratories	Wellcome Sanger Institute for the COVID-19 Genomics UK (COG-UK) Consortium	Health Services Laboratories et al
EPI_ISL_4675360	England/HSLL-1F63E5A/2021	2021-09-24	Europe	United Kingdom	Health Services Laboratories	Wellcome Sanger Institute for the COVID-19 Genomics UK (COG-UK) Consortium	Health Services Laboratories et al
EPI_ISL_4675423	England/HSLL-1F63E69/2021	2021-09-24	Europe	United Kingdom	Health Services Laboratories	Wellcome Sanger Institute for the COVID-19 Genomics UK (COG-UK) Consortium	Health Services Laboratories et al
EPI_ISL_4736352	England/HSLL-1F63E87/2021	2021-09-24	Europe	United Kingdom	Health Services Laboratories	Wellcome Sanger Institute for the COVID-19 Genomics UK (COG-UK) Consortium	Health Services Laboratories et al
EPI_ISL_4674855	England/HSLL-1F63E96/2021	2021-09-24	Europe	United Kingdom	Health Services Laboratories	Wellcome Sanger Institute for the COVID-19 Genomics UK (COG-UK) Consortium	Health Services Laboratories et al
EPI_ISL_4675289	England/HSLL-1F63EA5/2021	2021-09-24	Europe	United Kingdom	Health Services Laboratories	Wellcome Sanger Institute for the COVID-19 Genomics UK (COG-UK) Consortium	Health Services Laboratories et al
EPI_ISL_4675453	England/HSLL-1F63EB4/2021	2021-09-24	Europe	United Kingdom	Health Services Laboratories	Wellcome Sanger Institute for the COVID-19 Genomics UK (COG-UK) Consortium	Health Services Laboratories et al
EPI_ISL_4675581	England/HSLL-1F63EC3/2021	2021-09-24	Europe	United Kingdom	Health Services Laboratories	Wellcome Sanger Institute for the COVID-19 Genomics UK (COG-UK) Consortium	Health Services Laboratories et al
EPI_ISL_4736371	England/HSLL-1F63ED2/2021	2021-09-24	Europe	United Kingdom	Health Services Laboratories	Wellcome Sanger Institute for the COVID-19 Genomics UK (COG-UK) Consortium	Health Services Laboratories et al
EPI_ISL_4675449	England/HSLL-1F63EE1/2021	2021-09-24	Europe	United Kingdom	Health Services Laboratories	Wellcome Sanger Institute for the COVID-19 Genomics UK (COG-UK) Consortium	Health Services Laboratories et al
EPI_ISL_4675574	England/HSLL-1F63EF0/2021	2021-09-24	Europe	United Kingdom	Health Services Laboratories	Wellcome Sanger Institute for the COVID-19 Genomics UK (COG-UK) Consortium	Health Services Laboratories et al
EPI_ISL_4674998	England/HSLL-1F63F0C/2021	2021-09-24	Europe	United Kingdom	Health Services Laboratories	Wellcome Sanger Institute for the COVID-19 Genomics UK (COG-UK) Consortium	Health Services Laboratories et al
EPI_ISL_4674921	England/HSLL-1F63F1B/2021	2021-09-24	Europe	United Kingdom	Health Services Laboratories	Wellcome Sanger Institute for the COVID-19 Genomics UK (COG-UK) Consortium	Health Services Laboratories et al
EPI_ISL_4675345	England/HSLL-1F63F2A/2021	2021-09-24	Europe	United Kingdom	Health Services Laboratories	Wellcome Sanger Institute for the COVID-19 Genomics UK (COG-UK) Consortium	Health Services Laboratories et al
EPI_ISL_4736373	England/HSLL-1F63F39/2021	2021-09-24	Europe	United Kingdom	Health Services Laboratories	Wellcome Sanger Institute for the COVID-19 Genomics UK (COG-UK) Consortium	Health Services Laboratories et al
EPI_ISL_4736363	England/HSLL-1F63F48/2021	2021-09-24	Europe	United Kingdom	Health Services Laboratories	Wellcome Sanger Institute for the COVID-19 Genomics UK (COG-UK) Consortium	Health Services Laboratories et al
EPI_ISL_4675475	England/HSLL-1F63F57/2021	2021-09-24	Europe	United Kingdom	Health Services Laboratories	Wellcome Sanger Institute for the COVID-19 Genomics UK (COG-UK) Consortium	Health Services Laboratories et al
EPI_ISL_4674473	England/HSLL-1F63F66/2021	2021-09-23	Europe	United Kingdom	Health Services Laboratories	Wellcome Sanger Institute for the COVID-19 Genomics UK (COG-UK) Consortium	Health Services Laboratories et al
EPI_ISL_4674970	England/HSLL-1F63F75/2021	2021-09-24	Europe	United Kingdom	Health Services Laboratories	Wellcome Sanger Institute for the COVID-19 Genomics UK (COG-UK) Consortium	Health Services Laboratories et al
EPI_ISL_4736349	England/HSLL-1F63F84/2021	2021-09-24	Europe	United Kingdom	Health Services Laboratories	Wellcome Sanger Institute for the COVID-19 Genomics UK (COG-UK) Consortium	Health Services Laboratories et al
EPI_ISL_4674892	England/HSLL-1F63F93/2021	2021-09-24	Europe	United Kingdom	Health Services Laboratories	Wellcome Sanger Institute for the COVID-19 Genomics UK (COG-UK) Consortium	Health Services Laboratories et al
EPI_ISL_4736360	England/HSLL-1F63FA2/2021	2021-09-24	Europe	United Kingdom	Health Services Laboratories	Wellcome Sanger Institute for the COVID-19 Genomics UK (COG-UK) Consortium	Health Services Laboratories et al
EPI_ISL_4675379	England/HSLL-1F63FB1/2021	2021-09-24	Europe	United Kingdom	Health Services Laboratories	Wellcome Sanger Institute for the COVID-19 Genomics UK (COG-UK) Consortium	Health Services Laboratories et al
EPI_ISL_4674835	England/HSLL-1F63FC0/2021	2021-09-24	Europe	United Kingdom	Health Services Laboratories	Wellcome Sanger Institute for the COVID-19 Genomics UK (COG-UK) Consortium	Health Services Laboratories et al
EPI_ISL_4674829	England/HSLL-1F63FDF/2021	2021-09-24	Europe	United Kingdom	Health Services Laboratories	Wellcome Sanger Institute for the COVID-19 Genomics UK (COG-UK) Consortium	Health Services Laboratories et al
EPI_ISL_4674729	England/HSLL-1F63FEE/2021	2021-09-24	Europe	United Kingdom	Health Services Laboratories	Wellcome Sanger Institute for the COVID-19 Genomics UK (COG-UK) Consortium	Health Services Laboratories et al
EPI_ISL_4674733	England/HSLL-1F63FFD/2021	2021-09-24	Europe	United Kingdom	Health Services Laboratories	Wellcome Sanger Institute for the COVID-19 Genomics UK (COG-UK) Consortium	Health Services Laboratories et al
EPI_ISL_4675362	England/HSLL-1F64008/2021	2021-09-24	Europe	United Kingdom	Health Services Laboratories	Wellcome Sanger Institute for the COVID-19 Genomics UK (COG-UK) Consortium	Health Services Laboratories et al
EPI_ISL_4675108	England/HSLL-1F64017/2021	2021-09-24	Europe	United Kingdom	Health Services Laboratories	Wellcome Sanger Institute for the COVID-19 Genomics UK (COG-UK) Consortium	Health Services Laboratories et al
EPI_ISL_4675505	England/HSLL-1F64026/2021	2021-09-24	Europe	United Kingdom	Health Services Laboratories	Wellcome Sanger Institute for the COVID-19 Genomics UK (COG-UK) Consortium	Health Services Laboratories et al
EPI_ISL_4674576	England/HSLL-1F64035/2021	2021-09-24	Europe	United Kingdom	Health Services Laboratories	Wellcome Sanger Institute for the COVID-19 Genomics UK (COG-UK) Consortium	Health Services Laboratories et al
EPI_ISL_4674525	England/HSLL-1F64044/2021	2021-09-24	Europe	United Kingdom	Health Services Laboratories	Wellcome Sanger Institute for the COVID-19 Genomics UK (COG-UK) Consortium	Health Services Laboratories et al
EPI_ISL_4674923	England/HSLL-1F64053/2021	2021-09-24	Europe	United Kingdom	Health Services Laboratories	Wellcome Sanger Institute for the COVID-19 Genomics UK (COG-UK) Consortium	Health Services Laboratories et al
EPI_ISL_4674770	England/HSLL-1F64062/2021	2021-09-24	Europe	United Kingdom	Health Services Laboratories	Wellcome Sanger Institute for the COVID-19 Genomics UK (COG-UK) Consortium	Health Services Laboratories et al
EPI_ISL_4675145	England/HSLL-1F64071/2021	2021-09-24	Europe	United Kingdom	Health Services Laboratories	Wellcome Sanger Institute for the COVID-19 Genomics UK (COG-UK) Consortium	Health Services Laboratories et al
EPI_ISL_4736372	England/HSLL-1F64080/2021	2021-09-24	Europe	United Kingdom	Health Services Laboratories	Wellcome Sanger Institute for the COVID-19 Genomics UK (COG-UK) Consortium	Health Services Laboratories et al
EPI_ISL_4736367	England/HSLL-1F6409F/2021	2021-09-24	Europe	United Kingdom	Health Services Laboratories	Wellcome Sanger Institute for the COVID-19 Genomics UK (COG-UK) Consortium	Health Services Laboratories et al
EPI_ISL_4736351	England/HSLL-1F640AE/2021	2021-09-24	Europe	United Kingdom	Health Services Laboratories	Wellcome Sanger Institute for the COVID-19 Genomics UK (COG-UK) Consortium	Health Services Laboratories et al
EPI_ISL_4675713	England/HSLL-1F640BD/2021	2021-09-24	Europe	United Kingdom	Health Services Laboratories	Wellcome Sanger Institute for the COVID-19 Genomics UK (COG-UK) Consortium	Health Services Laboratories et al
EPI_ISL_4675451	England/HSLL-1F640CC/2021	2021-09-24	Europe	United Kingdom	Health Services Laboratories	Wellcome Sanger Institute for the COVID-19 Genomics UK (COG-UK) Consortium	Health Services Laboratories et al
EPI_ISL_4675773	England/HSLL-1F640DB/2021	2021-09-24	Europe	United Kingdom	Health Services Laboratories	Wellcome Sanger Institute for the COVID-19 Genomics UK (COG-UK) Consortium	Health Services Laboratories et al
EPI_ISL_4674974	England/HSLL-1F64105/2021	2021-09-24	Europe	United Kingdom	Health Services Laboratories	Wellcome Sanger Institute for the COVID-19 Genomics UK (COG-UK) Consortium	Health Services Laboratories et al
EPI_ISL_4675573	England/HSLL-1F64114/2021	2021-09-24	Europe	United Kingdom	Health Services Laboratories	Wellcome Sanger Institute for the COVID-19 Genomics UK (COG-UK) Consortium	Health Services Laboratories et al
EPI_ISL_4675600	England/HSLL-1F64123/2021	2021-09-24	Europe	United Kingdom	Health Services Laboratories	Wellcome Sanger Institute for the COVID-19 Genomics UK (COG-UK) Consortium	Health Services Laboratories et al
EPI_ISL_4675244	England/HSLL-1F64132/2021	2021-09-24	Europe	United Kingdom	Health Services Laboratories	Wellcome Sanger Institute for the COVID-19 Genomics UK (COG-UK) Consortium	Health Services Laboratories et al
EPI_ISL_4736362	England/HSLL-1F64141/2021	2021-09-24	Europe	United Kingdom	Health Services Laboratories	Wellcome Sanger Institute for the COVID-19 Genomics UK (COG-UK) Consortium	Health Services Laboratories et al
EPI_ISL_4675663	England/HSLL-1F64150/2021	2021-09-24	Europe	United Kingdom	Health Services Laboratories	Wellcome Sanger Institute for the COVID-19 Genomics UK (COG-UK) Consortium	Health Services Laboratories et al
EPI_ISL_4674708	England/HSLL-1F6416F/2021	2021-09-24	Europe	United Kingdom	Health Services Laboratories	Wellcome Sanger Institute for the COVID-19 Genomics UK (COG-UK) Consortium	Health Services Laboratories et al
EPI_ISL_4674543	England/HSLL-1F6417E/2021	2021-09-24	Europe	United Kingdom	Health Services Laboratories	Wellcome Sanger Institute for the COVID-19 Genomics UK (COG-UK) Consortium	Health Services Laboratories et al
EPI_ISL_4674663	England/HSLL-1F6418D/2021	2021-09-24	Europe	United Kingdom	Health Services Laboratories	Wellcome Sanger Institute for the COVID-19 Genomics UK (COG-UK) Consortium	Health Services Laboratories et al
EPI_ISL_4674615	England/HSLL-1F6419C/2021	2021-09-24	Europe	United Kingdom	Health Services Laboratories	Wellcome Sanger Institute for the COVID-19 Genomics UK (COG-UK) Consortium	Health Services Laboratories et al
EPI_ISL_4675753	England/HSLL-1F641AB/2021	2021-09-24	Europe	United Kingdom	Health Services Laboratories	Wellcome Sanger Institute for the COVID-19 Genomics UK (COG-UK) Consortium	Health Services Laboratories et al
EPI_ISL_4675616	England/HSLL-1F641BA/2021	2021-09-24	Europe	United Kingdom	Health Services Laboratories	Wellcome Sanger Institute for the COVID-19 Genomics UK (COG-UK) Consortium	Health Services Laboratories et al
EPI_ISL_4675122	England/HSLL-1F641C9/2021	2021-09-24	Europe	United Kingdom	Health Services Laboratories	Wellcome Sanger Institute for the COVID-19 Genomics UK (COG-UK) Consortium	Health Services Laboratories et al
EPI_ISL_4674560	England/HSLL-1F641D8/2021	2021-09-24	Europe	United Kingdom	Health Services Laboratories	Wellcome Sanger Institute for the COVID-19 Genomics UK (COG-UK) Consortium	Health Services Laboratories et al
EPI_ISL_4675720	England/HSLL-1F641E7/2021	2021-09-24	Europe	United Kingdom	Health Services Laboratories	Wellcome Sanger Institute for the COVID-19 Genomics UK (COG-UK) Consortium	Health Services Laboratories et al
EPI_ISL_4674902	England/HSLL-1F641F6/2021	2021-09-24	Europe	United Kingdom	Health Services Laboratories	Wellcome Sanger Institute for the COVID-19 Genomics UK (COG-UK) Consortium	Health Services Laboratories et al
EPI_ISL_4675452	England/HSLL-1F64202/2021	2021-09-24	Europe	United Kingdom	Health Services Laboratories	Wellcome Sanger Institute for the COVID-19 Genomics UK (COG-UK) Consortium	Health Services Laboratories et al
EPI_ISL_4675100	England/HSLL-1F64211/2021	2021-09-24	Europe	United Kingdom	Health Services Laboratories	Wellcome Sanger Institute for the COVID-19 Genomics UK (COG-UK) Consortium	Health Services Laboratories et al
EPI_ISL_4674694	England/HSLL-1F64220/2021	2021-09-24	Europe	United Kingdom	Health Services Laboratories	Wellcome Sanger Institute for the COVID-19 Genomics UK (COG-UK) Consortium	Health Services Laboratories et al
EPI_ISL_4674877	England/HSLL-1F6423F/2021	2021-09-24	Europe	United Kingdom	Health Services Laboratories	Wellcome Sanger Institute for the COVID-19 Genomics UK (COG-UK) Consortium	Health Services Laboratories et al
EPI_ISL_4755945	England/HSLL-1F79783/2021	2021-09-26	Europe	United Kingdom	Health Services Laboratories	Wellcome Sanger Institute for the COVID-19 Genomics UK (COG-UK) Consortium	Health Services Laboratories et al
EPI_ISL_4733681	England/HSLL-1F797DE/2021	2021-09-24	Europe	United Kingdom	Health Services Laboratories	Wellcome Sanger Institute for the COVID-19 Genomics UK (COG-UK) Consortium	Health Services Laboratories et al
EPI_ISL_4755930	England/HSLL-1F79880/2021	2021-09-24	Europe	United Kingdom	Health Services Laboratories	Wellcome Sanger Institute for the COVID-19 Genomics UK (COG-UK) Consortium	Health Services Laboratories et al
EPI_ISL_4733587	England/HSLL-1F79932/2021	2021-09-24	Europe	United Kingdom	Health Services Laboratories	Wellcome Sanger Institute for the COVID-19 Genomics UK (COG-UK) Consortium	Health Services Laboratories et al
EPI_ISL_4733646	England/HSLL-1F79A5D/2021	2021-09-24	Europe	United Kingdom	Health Services Laboratories	Wellcome Sanger Institute for the COVID-19 Genomics UK (COG-UK) Consortium	Health Services Laboratories et al
EPI_ISL_4755957	England/HSLL-1F79AA8/2021	2021-09-24	Europe	United Kingdom	Health Services Laboratories	Wellcome Sanger Institute for the COVID-19 Genomics UK (COG-UK) Consortium	Health Services Laboratories et al
EPI_ISL_4733714	England/HSLL-1F79C1B/2021	2021-09-24	Europe	United Kingdom	Health Services Laboratories	Wellcome Sanger Institute for the COVID-19 Genomics UK (COG-UK) Consortium	Health Services Laboratories et al
EPI_ISL_4733623	England/HSLL-1F79C66/2021	2021-09-24	Europe	United Kingdom	Health Services Laboratories	Wellcome Sanger Institute for the COVID-19 Genomics UK (COG-UK) Consortium	Health Services Laboratories et al
EPI_ISL_4875444	England/HSLL-1F7BA88/2021	2021-09-26	Europe	United Kingdom	Health Services Laboratories	Wellcome Sanger Institute for the COVID-19 Genomics UK (COG-UK) Consortium	Health Services Laboratories et al
EPI_ISL_4875402	England/HSLL-1F7BA97/2021	2021-09-26	Europe	United Kingdom	Health Services Laboratories	Wellcome Sanger Institute for the COVID-19 Genomics UK (COG-UK) Consortium	Health Services Laboratories et al
EPI_ISL_4875410	England/HSLL-1F7BAA6/2021	2021-09-26	Europe	United Kingdom	Health Services Laboratories	Wellcome Sanger Institute for the COVID-19 Genomics UK (COG-UK) Consortium	Health Services Laboratories et al
EPI_ISL_4875389	England/HSLL-1F7BAB5/2021	2021-09-26	Europe	United Kingdom	Health Services Laboratories	Wellcome Sanger Institute for the COVID-19 Genomics UK (COG-UK) Consortium	Health Services Laboratories et al
EPI_ISL_4875617	England/HSLL-1F7BAC4/2021	2021-09-26	Europe	United Kingdom	Health Services Laboratories	Wellcome Sanger Institute for the COVID-19 Genomics UK (COG-UK) Consortium	Health Services Laboratories et al
EPI_ISL_4875582	England/HSLL-1F7BAD3/2021	2021-09-26	Europe	United Kingdom	Health Services Laboratories	Wellcome Sanger Institute for the COVID-19 Genomics UK (COG-UK) Consortium	Health Services Laboratories et al
EPI_ISL_4875536	England/HSLL-1F7BB2B/2021	2021-09-26	Europe	United Kingdom	Health Services Laboratories	Wellcome Sanger Institute for the COVID-19 Genomics UK (COG-UK) Consortium	Health Services Laboratories et al
EPI_ISL_4875560	England/HSLL-1F7BB3A/2021	2021-09-26	Europe	United Kingdom	Health Services Laboratories	Wellcome Sanger Institute for the COVID-19 Genomics UK (COG-UK) Consortium	Health Services Laboratories et al
EPI_ISL_4875567	England/HSLL-1F7BB49/2021	2021-09-26	Europe	United Kingdom	Health Services Laboratories	Wellcome Sanger Institute for the COVID-19 Genomics UK (COG-UK) Consortium	Health Services Laboratories et al
EPI_ISL_4875526	England/HSLL-1F7BB58/2021	2021-09-26	Europe	United Kingdom	Health Services Laboratories	Wellcome Sanger Institute for the COVID-19 Genomics UK (COG-UK) Consortium	Health Services Laboratories et al
EPI_ISL_4875418	England/HSLL-1F7BB67/2021	2021-09-26	Europe	United Kingdom	Health Services Laboratories	Wellcome Sanger Institute for the COVID-19 Genomics UK (COG-UK) Consortium	Health Services Laboratories et al
EPI_ISL_4875574	England/HSLL-1F7BB85/2021	2021-09-26	Europe	United Kingdom	Health Services Laboratories	Wellcome Sanger Institute for the COVID-19 Genomics UK (COG-UK) Consortium	Health Services Laboratories et al
EPI_ISL_4875329	England/HSLL-1F7BBB2/2021	2021-09-25	Europe	United Kingdom	Health Services Laboratories	Wellcome Sanger Institute for the COVID-19 Genomics UK (COG-UK) Consortium	Health Services Laboratories et al
EPI_ISL_4875534	England/HSLL-1F7BBD0/2021	2021-09-26	Europe	United Kingdom	Health Services Laboratories	Wellcome Sanger Institute for the COVID-19 Genomics UK (COG-UK) Consortium	Health Services Laboratories et al
EPI_ISL_4875353	England/HSLL-1F7BBFE/2021	2021-09-26	Europe	United Kingdom	Health Services Laboratories	Wellcome Sanger Institute for the COVID-19 Genomics UK (COG-UK) Consortium	Health Services Laboratories et al
EPI_ISL_4875566	England/HSLL-1F7BC0A/2021	2021-09-26	Europe	United Kingdom	Health Services Laboratories	Wellcome Sanger Institute for the COVID-19 Genomics UK (COG-UK) Consortium	Health Services Laboratories et al
EPI_ISL_4875390	England/HSLL-1F7BC19/2021	2021-09-26	Europe	United Kingdom	Health Services Laboratories	Wellcome Sanger Institute for the COVID-19 Genomics UK (COG-UK) Consortium	Health Services Laboratories et al
EPI_ISL_4875547	England/HSLL-1F7BC28/2021	2021-09-26	Europe	United Kingdom	Health Services Laboratories	Wellcome Sanger Institute for the COVID-19 Genomics UK (COG-UK) Consortium	Health Services Laboratories et al
EPI_ISL_4875376	England/HSLL-1F7BC37/2021	2021-09-26	Europe	United Kingdom	Health Services Laboratories	Wellcome Sanger Institute for the COVID-19 Genomics UK (COG-UK) Consortium	Health Services Laboratories et al
EPI_ISL_4875392	England/HSLL-1F7BC64/2021	2021-09-26	Europe	United Kingdom	Health Services Laboratories	Wellcome Sanger Institute for the COVID-19 Genomics UK (COG-UK) Consortium	Health Services Laboratories et al
EPI_ISL_4875583	England/HSLL-1F7BC73/2021	2021-09-26	Europe	United Kingdom	Health Services Laboratories	Wellcome Sanger Institute for the COVID-19 Genomics UK (COG-UK) Consortium	Health Services Laboratories et al
EPI_ISL_4875421	England/HSLL-1F7BC91/2021	2021-09-26	Europe	United Kingdom	Health Services Laboratories	Wellcome Sanger Institute for the COVID-19 Genomics UK (COG-UK) Consortium	Health Services Laboratories et al
EPI_ISL_4875368	England/HSLL-1F7BCBF/2021	2021-09-26	Europe	United Kingdom	Health Services Laboratories	Wellcome Sanger Institute for the COVID-19 Genomics UK (COG-UK) Consortium	Health Services Laboratories et al
EPI_ISL_4875518	England/HSLL-1F7BCCE/2021	2021-09-26	Europe	United Kingdom	Health Services Laboratories	Wellcome Sanger Institute for the COVID-19 Genomics UK (COG-UK) Consortium	Health Services Laboratories et al
EPI_ISL_4875417	England/HSLL-1F7BCDD/2021	2021-09-26	Europe	United Kingdom	Health Services Laboratories	Wellcome Sanger Institute for the COVID-19 Genomics UK (COG-UK) Consortium	Health Services Laboratories et al
EPI_ISL_4875605	England/HSLL-1F7BCEC/2021	2021-09-26	Europe	United Kingdom	Health Services Laboratories	Wellcome Sanger Institute for the COVID-19 Genomics UK (COG-UK) Consortium	Health Services Laboratories et al
EPI_ISL_4875335	England/HSLL-1F7BD34/2021	2021-09-26	Europe	United Kingdom	Health Services Laboratories	Wellcome Sanger Institute for the COVID-19 Genomics UK (COG-UK) Consortium	Health Services Laboratories et al
EPI_ISL_4875602	England/HSLL-1F7BD52/2021	2021-09-26	Europe	United Kingdom	Health Services Laboratories	Wellcome Sanger Institute for the COVID-19 Genomics UK (COG-UK) Consortium	Health Services Laboratories et al
EPI_ISL_4875407	England/HSLL-1F7BD61/2021	2021-09-26	Europe	United Kingdom	Health Services Laboratories	Wellcome Sanger Institute for the COVID-19 Genomics UK (COG-UK) Consortium	Health Services Laboratories et al
EPI_ISL_4875561	England/HSLL-1F7BD70/2021	2021-09-26	Europe	United Kingdom	Health Services Laboratories	Wellcome Sanger Institute for the COVID-19 Genomics UK (COG-UK) Consortium	Health Services Laboratories et al
EPI_ISL_4875374	England/HSLL-1F7BD9E/2021	2021-09-26	Europe	United Kingdom	Health Services Laboratories	Wellcome Sanger Institute for the COVID-19 Genomics UK (COG-UK) Consortium	Health Services Laboratories et al
EPI_ISL_4875439	England/HSLL-1F7BDBC/2021	2021-09-26	Europe	United Kingdom	Health Services Laboratories	Wellcome Sanger Institute for the COVID-19 Genomics UK (COG-UK) Consortium	Health Services Laboratories et al
EPI_ISL_4875491	England/HSLL-1F7BDCB/2021	2021-09-26	Europe	United Kingdom	Health Services Laboratories	Wellcome Sanger Institute for the COVID-19 Genomics UK (COG-UK) Consortium	Health Services Laboratories et al
EPI_ISL_4875386	England/HSLL-1F7BDE9/2021	2021-09-26	Europe	United Kingdom	Health Services Laboratories	Wellcome Sanger Institute for the COVID-19 Genomics UK (COG-UK) Consortium	Health Services Laboratories et al
EPI_ISL_4875640	England/HSLL-1F7BE04/2021	2021-09-26	Europe	United Kingdom	Health Services Laboratories	Wellcome Sanger Institute for the COVID-19 Genomics UK (COG-UK) Consortium	Health Services Laboratories et al
EPI_ISL_4875612	England/HSLL-1F7BE13/2021	2021-09-25	Europe	United Kingdom	Health Services Laboratories	Wellcome Sanger Institute for the COVID-19 Genomics UK (COG-UK) Consortium	Health Services Laboratories et al
EPI_ISL_4875437	England/HSLL-1F7BE22/2021	2021-09-26	Europe	United Kingdom	Health Services Laboratories	Wellcome Sanger Institute for the COVID-19 Genomics UK (COG-UK) Consortium	Health Services Laboratories et al
EPI_ISL_4875362	England/HSLL-1F7BE40/2021	2021-09-26	Europe	United Kingdom	Health Services Laboratories	Wellcome Sanger Institute for the COVID-19 Genomics UK (COG-UK) Consortium	Health Services Laboratories et al
EPI_ISL_4875554	England/HSLL-1F7BE6E/2021	2021-09-26	Europe	United Kingdom	Health Services Laboratories	Wellcome Sanger Institute for the COVID-19 Genomics UK (COG-UK) Consortium	Health Services Laboratories et al
EPI_ISL_4875580	England/HSLL-1F7BE7D/2021	2021-09-26	Europe	United Kingdom	Health Services Laboratories	Wellcome Sanger Institute for the COVID-19 Genomics UK (COG-UK) Consortium	Health Services Laboratories et al
EPI_ISL_4875633	England/HSLL-1F7BE9B/2021	2021-09-26	Europe	United Kingdom	Health Services Laboratories	Wellcome Sanger Institute for the COVID-19 Genomics UK (COG-UK) Consortium	Health Services Laboratories et al
EPI_ISL_4875431	England/HSLL-1F7BEC8/2021	2021-09-26	Europe	United Kingdom	Health Services Laboratories	Wellcome Sanger Institute for the COVID-19 Genomics UK (COG-UK) Consortium	Health Services Laboratories et al
EPI_ISL_4875478	England/HSLL-1F7BED7/2021	2021-09-26	Europe	United Kingdom	Health Services Laboratories	Wellcome Sanger Institute for the COVID-19 Genomics UK (COG-UK) Consortium	Health Services Laboratories et al
EPI_ISL_4875411	England/HSLL-1F7BEE6/2021	2021-09-26	Europe	United Kingdom	Health Services Laboratories	Wellcome Sanger Institute for the COVID-19 Genomics UK (COG-UK) Consortium	Health Services Laboratories et al
EPI_ISL_4875487	England/HSLL-1F7BF01/2021	2021-09-26	Europe	United Kingdom	Health Services Laboratories	Wellcome Sanger Institute for the COVID-19 Genomics UK (COG-UK) Consortium	Health Services Laboratories et al
EPI_ISL_4875393	England/HSLL-1F7BF10/2021	2021-09-26	Europe	United Kingdom	Health Services Laboratories	Wellcome Sanger Institute for the COVID-19 Genomics UK (COG-UK) Consortium	Health Services Laboratories et al
EPI_ISL_4875463	England/HSLL-1F7BF2F/2021	2021-09-26	Europe	United Kingdom	Health Services Laboratories	Wellcome Sanger Institute for the COVID-19 Genomics UK (COG-UK) Consortium	Health Services Laboratories et al
EPI_ISL_4875401	England/HSLL-1F7BF3E/2021	2021-09-26	Europe	United Kingdom	Health Services Laboratories	Wellcome Sanger Institute for the COVID-19 Genomics UK (COG-UK) Consortium	Health Services Laboratories et al
EPI_ISL_4875470	England/HSLL-1F7BF4D/2021	2021-09-26	Europe	United Kingdom	Health Services Laboratories	Wellcome Sanger Institute for the COVID-19 Genomics UK (COG-UK) Consortium	Health Services Laboratories et al
EPI_ISL_4875585	England/HSLL-1F7BF5C/2021	2021-09-26	Europe	United Kingdom	Health Services Laboratories	Wellcome Sanger Institute for the COVID-19 Genomics UK (COG-UK) Consortium	Health Services Laboratories et al
EPI_ISL_4875435	England/HSLL-1F7BF6B/2021	2021-09-26	Europe	United Kingdom	Health Services Laboratories	Wellcome Sanger Institute for the COVID-19 Genomics UK (COG-UK) Consortium	Health Services Laboratories et al
EPI_ISL_4875576	England/HSLL-1F7BF7A/2021	2021-09-26	Europe	United Kingdom	Health Services Laboratories	Wellcome Sanger Institute for the COVID-19 Genomics UK (COG-UK) Consortium	Health Services Laboratories et al
EPI_ISL_4875366	England/HSLL-1F7BF89/2021	2021-09-26	Europe	United Kingdom	Health Services Laboratories	Wellcome Sanger Institute for the COVID-19 Genomics UK (COG-UK) Consortium	Health Services Laboratories et al
EPI_ISL_4875415	England/HSLL-1F7BF98/2021	2021-09-26	Europe	United Kingdom	Health Services Laboratories	Wellcome Sanger Institute for the COVID-19 Genomics UK (COG-UK) Consortium	Health Services Laboratories et al
EPI_ISL_4875604	England/HSLL-1F7BFA7/2021	2021-09-26	Europe	United Kingdom	Health Services Laboratories	Wellcome Sanger Institute for the COVID-19 Genomics UK (COG-UK) Consortium	Health Services Laboratories et al
EPI_ISL_4875352	England/HSLL-1F7BFB6/2021	2021-09-26	Europe	United Kingdom	Health Services Laboratories	Wellcome Sanger Institute for the COVID-19 Genomics UK (COG-UK) Consortium	Health Services Laboratories et al
EPI_ISL_4875469	England/HSLL-1F7BFC5/2021	2021-09-26	Europe	United Kingdom	Health Services Laboratories	Wellcome Sanger Institute for the COVID-19 Genomics UK (COG-UK) Consortium	Health Services Laboratories et al
EPI_ISL_4875637	England/HSLL-1F7BFD4/2021	2021-09-25	Europe	United Kingdom	Health Services Laboratories	Wellcome Sanger Institute for the COVID-19 Genomics UK (COG-UK) Consortium	Health Services Laboratories et al
EPI_ISL_4875471	England/HSLL-1F7BFE3/2021	2021-09-26	Europe	United Kingdom	Health Services Laboratories	Wellcome Sanger Institute for the COVID-19 Genomics UK (COG-UK) Consortium	Health Services Laboratories et al
EPI_ISL_4875513	England/HSLL-1F7BFF2/2021	2021-09-26	Europe	United Kingdom	Health Services Laboratories	Wellcome Sanger Institute for the COVID-19 Genomics UK (COG-UK) Consortium	Health Services Laboratories et al
EPI_ISL_4875543	England/HSLL-1F7C02B/2021	2021-09-26	Europe	United Kingdom	Health Services Laboratories	Wellcome Sanger Institute for the COVID-19 Genomics UK (COG-UK) Consortium	Health Services Laboratories et al
EPI_ISL_4875516	England/HSLL-1F7C03A/2021	2021-09-26	Europe	United Kingdom	Health Services Laboratories	Wellcome Sanger Institute for the COVID-19 Genomics UK (COG-UK) Consortium	Health Services Laboratories et al
EPI_ISL_4875052	England/HSLL-1F7D7E9/2021	2021-09-25	Europe	United Kingdom	Health Services Laboratories	Wellcome Sanger Institute for the COVID-19 Genomics UK (COG-UK) Consortium	Health Services Laboratories et al
EPI_ISL_4875264	England/HSLL-1F7D88C/2021	2021-09-26	Europe	United Kingdom	Health Services Laboratories	Wellcome Sanger Institute for the COVID-19 Genomics UK (COG-UK) Consortium	Health Services Laboratories et al
EPI_ISL_4875307	England/HSLL-1F7D8C8/2021	2021-09-26	Europe	United Kingdom	Health Services Laboratories	Wellcome Sanger Institute for the COVID-19 Genomics UK (COG-UK) Consortium	Health Services Laboratories et al
EPI_ISL_4875156	England/HSLL-1F7D910/2021	2021-09-26	Europe	United Kingdom	Health Services Laboratories	Wellcome Sanger Institute for the COVID-19 Genomics UK (COG-UK) Consortium	Health Services Laboratories et al
EPI_ISL_4875274	England/HSLL-1F7DA86/2021	2021-09-26	Europe	United Kingdom	Health Services Laboratories	Wellcome Sanger Institute for the COVID-19 Genomics UK (COG-UK) Consortium	Health Services Laboratories et al
EPI_ISL_4875211	England/HSLL-1F7DAE0/2021	2021-09-25	Europe	United Kingdom	Health Services Laboratories	Wellcome Sanger Institute for the COVID-19 Genomics UK (COG-UK) Consortium	Health Services Laboratories et al
EPI_ISL_4875069	England/HSLL-1F7DAFF/2021	2021-09-25	Europe	United Kingdom	Health Services Laboratories	Wellcome Sanger Institute for the COVID-19 Genomics UK (COG-UK) Consortium	Health Services Laboratories et al
EPI_ISL_4875206	England/HSLL-1F7DBDE/2021	2021-09-25	Europe	United Kingdom	Health Services Laboratories	Wellcome Sanger Institute for the COVID-19 Genomics UK (COG-UK) Consortium	Health Services Laboratories et al
EPI_ISL_4875201	England/HSLL-1F7DBFC/2021	2021-09-26	Europe	United Kingdom	Health Services Laboratories	Wellcome Sanger Institute for the COVID-19 Genomics UK (COG-UK) Consortium	Health Services Laboratories et al
EPI_ISL_4875260	England/HSLL-1F7DC08/2021	2021-09-26	Europe	United Kingdom	Health Services Laboratories	Wellcome Sanger Institute for the COVID-19 Genomics UK (COG-UK) Consortium	Health Services Laboratories et al
EPI_ISL_4875104	England/HSLL-1F7DC35/2021	2021-09-25	Europe	United Kingdom	Health Services Laboratories	Wellcome Sanger Institute for the COVID-19 Genomics UK (COG-UK) Consortium	Health Services Laboratories et al
EPI_ISL_4875183	England/HSLL-1F7DCAE/2021	2021-09-26	Europe	United Kingdom	Health Services Laboratories	Wellcome Sanger Institute for the COVID-19 Genomics UK (COG-UK) Consortium	Health Services Laboratories et al
EPI_ISL_4875220	England/HSLL-1F7DD32/2021	2021-09-25	Europe	United Kingdom	Health Services Laboratories	Wellcome Sanger Institute for the COVID-19 Genomics UK (COG-UK) Consortium	Health Services Laboratories et al
EPI_ISL_4875221	England/HSLL-1F7DD41/2021	2021-09-25	Europe	United Kingdom	Health Services Laboratories	Wellcome Sanger Institute for the COVID-19 Genomics UK (COG-UK) Consortium	Health Services Laboratories et al
EPI_ISL_4871517	England/HSLL-1FB5B07/2021	2021-09-27	Europe	United Kingdom	Health Services Laboratories	Wellcome Sanger Institute for the COVID-19 Genomics UK (COG-UK) Consortium	Health Services Laboratories et al
EPI_ISL_4872324	England/HSLL-1FB5B34/2021	2021-09-27	Europe	United Kingdom	Health Services Laboratories	Wellcome Sanger Institute for the COVID-19 Genomics UK (COG-UK) Consortium	Health Services Laboratories et al
EPI_ISL_4872455	England/HSLL-1FB5B52/2021	2021-09-27	Europe	United Kingdom	Health Services Laboratories	Wellcome Sanger Institute for the COVID-19 Genomics UK (COG-UK) Consortium	Health Services Laboratories et al
EPI_ISL_4871475	England/HSLL-1FB5B70/2021	2021-09-27	Europe	United Kingdom	Health Services Laboratories	Wellcome Sanger Institute for the COVID-19 Genomics UK (COG-UK) Consortium	Health Services Laboratories et al
EPI_ISL_4872154	England/HSLL-1FB5B8F/2021	2021-09-27	Europe	United Kingdom	Health Services Laboratories	Wellcome Sanger Institute for the COVID-19 Genomics UK (COG-UK) Consortium	Health Services Laboratories et al
EPI_ISL_4872205	England/HSLL-1FB5BCB/2021	2021-09-27	Europe	United Kingdom	Health Services Laboratories	Wellcome Sanger Institute for the COVID-19 Genomics UK (COG-UK) Consortium	Health Services Laboratories et al
EPI_ISL_4871933	England/HSLL-1FB5BF8/2021	2021-09-28	Europe	United Kingdom	Health Services Laboratories	Wellcome Sanger Institute for the COVID-19 Genomics UK (COG-UK) Consortium	Health Services Laboratories et al
EPI_ISL_4871508	England/HSLL-1FB5C04/2021	2021-09-28	Europe	United Kingdom	Health Services Laboratories	Wellcome Sanger Institute for the COVID-19 Genomics UK (COG-UK) Consortium	Health Services Laboratories et al
EPI_ISL_4871621	England/HSLL-1FB5C31/2021	2021-09-27	Europe	United Kingdom	Health Services Laboratories	Wellcome Sanger Institute for the COVID-19 Genomics UK (COG-UK) Consortium	Health Services Laboratories et al
EPI_ISL_4872191	England/HSLL-1FB5C40/2021	2021-09-27	Europe	United Kingdom	Health Services Laboratories	Wellcome Sanger Institute for the COVID-19 Genomics UK (COG-UK) Consortium	Health Services Laboratories et al
EPI_ISL_4872032	England/HSLL-1FB5C5F/2021	2021-09-27	Europe	United Kingdom	Health Services Laboratories	Wellcome Sanger Institute for the COVID-19 Genomics UK (COG-UK) Consortium	Health Services Laboratories et al
EPI_ISL_4872161	England/HSLL-1FB5C7D/2021	2021-09-27	Europe	United Kingdom	Health Services Laboratories	Wellcome Sanger Institute for the COVID-19 Genomics UK (COG-UK) Consortium	Health Services Laboratories et al
EPI_ISL_4871580	England/HSLL-1FB5C8C/2021	2021-09-27	Europe	United Kingdom	Health Services Laboratories	Wellcome Sanger Institute for the COVID-19 Genomics UK (COG-UK) Consortium	Health Services Laboratories et al
EPI_ISL_4871511	England/HSLL-1FB5CAA/2021	2021-09-28	Europe	United Kingdom	Health Services Laboratories	Wellcome Sanger Institute for the COVID-19 Genomics UK (COG-UK) Consortium	Health Services Laboratories et al
EPI_ISL_4872193	England/HSLL-1FB5CB9/2021	2021-09-28	Europe	United Kingdom	Health Services Laboratories	Wellcome Sanger Institute for the COVID-19 Genomics UK (COG-UK) Consortium	Health Services Laboratories et al
EPI_ISL_4872294	England/HSLL-1FB5CD7/2021	2021-09-28	Europe	United Kingdom	Health Services Laboratories	Wellcome Sanger Institute for the COVID-19 Genomics UK (COG-UK) Consortium	Health Services Laboratories et al
EPI_ISL_4871796	England/HSLL-1FB5CF5/2021	2021-09-27	Europe	United Kingdom	Health Services Laboratories	Wellcome Sanger Institute for the COVID-19 Genomics UK (COG-UK) Consortium	Health Services Laboratories et al
EPI_ISL_4872045	England/HSLL-1FB5D10/2021	2021-09-28	Europe	United Kingdom	Health Services Laboratories	Wellcome Sanger Institute for the COVID-19 Genomics UK (COG-UK) Consortium	Health Services Laboratories et al
EPI_ISL_4872189	England/HSLL-1FB5D4D/2021	2021-09-28	Europe	United Kingdom	Health Services Laboratories	Wellcome Sanger Institute for the COVID-19 Genomics UK (COG-UK) Consortium	Health Services Laboratories et al
EPI_ISL_4872012	England/HSLL-1FB5E1D/2021	2021-09-27	Europe	United Kingdom	Health Services Laboratories	Wellcome Sanger Institute for the COVID-19 Genomics UK (COG-UK) Consortium	Health Services Laboratories et al
EPI_ISL_4872407	England/HSLL-1FB5E59/2021	2021-09-27	Europe	United Kingdom	Health Services Laboratories	Wellcome Sanger Institute for the COVID-19 Genomics UK (COG-UK) Consortium	Health Services Laboratories et al
EPI_ISL_4872094	England/HSLL-1FB5E68/2021	2021-09-25	Europe	United Kingdom	Health Services Laboratories	Wellcome Sanger Institute for the COVID-19 Genomics UK (COG-UK) Consortium	Health Services Laboratories et al
EPI_ISL_4872464	England/HSLL-1FB5E77/2021	2021-09-28	Europe	United Kingdom	Health Services Laboratories	Wellcome Sanger Institute for the COVID-19 Genomics UK (COG-UK) Consortium	Health Services Laboratories et al
EPI_ISL_4872162	England/HSLL-1FB5E86/2021	2021-09-27	Europe	United Kingdom	Health Services Laboratories	Wellcome Sanger Institute for the COVID-19 Genomics UK (COG-UK) Consortium	Health Services Laboratories et al
EPI_ISL_4872066	England/HSLL-1FB5E95/2021	2021-09-27	Europe	United Kingdom	Health Services Laboratories	Wellcome Sanger Institute for the COVID-19 Genomics UK (COG-UK) Consortium	Health Services Laboratories et al
EPI_ISL_4871730	England/HSLL-1FB5EB3/2021	2021-09-27	Europe	United Kingdom	Health Services Laboratories	Wellcome Sanger Institute for the COVID-19 Genomics UK (COG-UK) Consortium	Health Services Laboratories et al
EPI_ISL_4872266	England/HSLL-1FB5EC2/2021	2021-09-27	Europe	United Kingdom	Health Services Laboratories	Wellcome Sanger Institute for the COVID-19 Genomics UK (COG-UK) Consortium	Health Services Laboratories et al
EPI_ISL_4871529	England/HSLL-1FB5EE0/2021	2021-09-27	Europe	United Kingdom	Health Services Laboratories	Wellcome Sanger Institute for the COVID-19 Genomics UK (COG-UK) Consortium	Health Services Laboratories et al
EPI_ISL_4871932	England/HSLL-1FB5EFF/2021	2021-09-27	Europe	United Kingdom	Health Services Laboratories	Wellcome Sanger Institute for the COVID-19 Genomics UK (COG-UK) Consortium	Health Services Laboratories et al
EPI_ISL_4872335	England/HSLL-1FB5F0B/2021	2021-09-28	Europe	United Kingdom	Health Services Laboratories	Wellcome Sanger Institute for the COVID-19 Genomics UK (COG-UK) Consortium	Health Services Laboratories et al
EPI_ISL_4872302	England/HSLL-1FB5F1A/2021	2021-09-27	Europe	United Kingdom	Health Services Laboratories	Wellcome Sanger Institute for the COVID-19 Genomics UK (COG-UK) Consortium	Health Services Laboratories et al
EPI_ISL_4872183	England/HSLL-1FB5F38/2021	2021-09-28	Europe	United Kingdom	Health Services Laboratories	Wellcome Sanger Institute for the COVID-19 Genomics UK (COG-UK) Consortium	Health Services Laboratories et al
EPI_ISL_4871841	England/HSLL-1FB5F47/2021	2021-09-27	Europe	United Kingdom	Health Services Laboratories	Wellcome Sanger Institute for the COVID-19 Genomics UK (COG-UK) Consortium	Health Services Laboratories et al
EPI_ISL_4872353	England/HSLL-1FB5F74/2021	2021-09-27	Europe	United Kingdom	Health Services Laboratories	Wellcome Sanger Institute for the COVID-19 Genomics UK (COG-UK) Consortium	Health Services Laboratories et al
EPI_ISL_4872490	England/HSLL-1FB5FB0/2021	2021-09-27	Europe	United Kingdom	Health Services Laboratories	Wellcome Sanger Institute for the COVID-19 Genomics UK (COG-UK) Consortium	Health Services Laboratories et al
EPI_ISL_4871915	England/HSLL-1FB5FED/2021	2021-09-27	Europe	United Kingdom	Health Services Laboratories	Wellcome Sanger Institute for the COVID-19 Genomics UK (COG-UK) Consortium	Health Services Laboratories et al
EPI_ISL_4871999	England/HSLL-1FB5FFC/2021	2021-09-28	Europe	United Kingdom	Health Services Laboratories	Wellcome Sanger Institute for the COVID-19 Genomics UK (COG-UK) Consortium	Health Services Laboratories et al
EPI_ISL_4871743	England/HSLL-1FB6007/2021	2021-09-28	Europe	United Kingdom	Health Services Laboratories	Wellcome Sanger Institute for the COVID-19 Genomics UK (COG-UK) Consortium	Health Services Laboratories et al
EPI_ISL_4871558	England/HSLL-1FB6025/2021	2021-09-27	Europe	United Kingdom	Health Services Laboratories	Wellcome Sanger Institute for the COVID-19 Genomics UK (COG-UK) Consortium	Health Services Laboratories et al
EPI_ISL_4872159	England/HSLL-1FB6043/2021	2021-09-27	Europe	United Kingdom	Health Services Laboratories	Wellcome Sanger Institute for the COVID-19 Genomics UK (COG-UK) Consortium	Health Services Laboratories et al
EPI_ISL_4871821	England/HSLL-1FB6052/2021	2021-09-27	Europe	United Kingdom	Health Services Laboratories	Wellcome Sanger Institute for the COVID-19 Genomics UK (COG-UK) Consortium	Health Services Laboratories et al
EPI_ISL_4872215	England/HSLL-1FB608F/2021	2021-09-27	Europe	United Kingdom	Health Services Laboratories	Wellcome Sanger Institute for the COVID-19 Genomics UK (COG-UK) Consortium	Health Services Laboratories et al
EPI_ISL_4871586	England/HSLL-1FB609E/2021	2021-09-27	Europe	United Kingdom	Health Services Laboratories	Wellcome Sanger Institute for the COVID-19 Genomics UK (COG-UK) Consortium	Health Services Laboratories et al
EPI_ISL_4765346	England/HSLL-1FB783B/2021	2021-09-28	Europe	United Kingdom	Health Services Laboratories	Wellcome Sanger Institute for the COVID-19 Genomics UK (COG-UK) Consortium	Health Services Laboratories et al
EPI_ISL_4765272	England/HSLL-1FB784A/2021	2021-09-28	Europe	United Kingdom	Health Services Laboratories	Wellcome Sanger Institute for the COVID-19 Genomics UK (COG-UK) Consortium	Health Services Laboratories et al
EPI_ISL_4765339	England/HSLL-1FB7868/2021	2021-09-28	Europe	United Kingdom	Health Services Laboratories	Wellcome Sanger Institute for the COVID-19 Genomics UK (COG-UK) Consortium	Health Services Laboratories et al
EPI_ISL_4765263	England/HSLL-1FB7877/2021	2021-09-28	Europe	United Kingdom	Health Services Laboratories	Wellcome Sanger Institute for the COVID-19 Genomics UK (COG-UK) Consortium	Health Services Laboratories et al
EPI_ISL_4765421	England/HSLL-1FB7886/2021	2021-09-28	Europe	United Kingdom	Health Services Laboratories	Wellcome Sanger Institute for the COVID-19 Genomics UK (COG-UK) Consortium	Health Services Laboratories et al
EPI_ISL_4765317	England/HSLL-1FB7895/2021	2021-09-28	Europe	United Kingdom	Health Services Laboratories	Wellcome Sanger Institute for the COVID-19 Genomics UK (COG-UK) Consortium	Health Services Laboratories et al
EPI_ISL_4765401	England/HSLL-1FB78B3/2021	2021-09-28	Europe	United Kingdom	Health Services Laboratories	Wellcome Sanger Institute for the COVID-19 Genomics UK (COG-UK) Consortium	Health Services Laboratories et al
EPI_ISL_4765360	England/HSLL-1FB78C2/2021	2021-09-28	Europe	United Kingdom	Health Services Laboratories	Wellcome Sanger Institute for the COVID-19 Genomics UK (COG-UK) Consortium	Health Services Laboratories et al
EPI_ISL_4765259	England/HSLL-1FB78D1/2021	2021-09-28	Europe	United Kingdom	Health Services Laboratories	Wellcome Sanger Institute for the COVID-19 Genomics UK (COG-UK) Consortium	Health Services Laboratories et al
EPI_ISL_4765418	England/HSLL-1FB78E0/2021	2021-09-28	Europe	United Kingdom	Health Services Laboratories	Wellcome Sanger Institute for the COVID-19 Genomics UK (COG-UK) Consortium	Health Services Laboratories et al
EPI_ISL_4765220	England/HSLL-1FB78FF/2021	2021-09-28	Europe	United Kingdom	Health Services Laboratories	Wellcome Sanger Institute for the COVID-19 Genomics UK (COG-UK) Consortium	Health Services Laboratories et al
EPI_ISL_4765205	England/HSLL-1FB790B/2021	2021-09-28	Europe	United Kingdom	Health Services Laboratories	Wellcome Sanger Institute for the COVID-19 Genomics UK (COG-UK) Consortium	Health Services Laboratories et al
EPI_ISL_4765292	England/HSLL-1FB791A/2021	2021-09-28	Europe	United Kingdom	Health Services Laboratories	Wellcome Sanger Institute for the COVID-19 Genomics UK (COG-UK) Consortium	Health Services Laboratories et al
EPI_ISL_4765183	England/HSLL-1FB7929/2021	2021-09-28	Europe	United Kingdom	Health Services Laboratories	Wellcome Sanger Institute for the COVID-19 Genomics UK (COG-UK) Consortium	Health Services Laboratories et al
EPI_ISL_4765359	England/HSLL-1FB7938/2021	2021-09-28	Europe	United Kingdom	Health Services Laboratories	Wellcome Sanger Institute for the COVID-19 Genomics UK (COG-UK) Consortium	Health Services Laboratories et al
EPI_ISL_4765270	England/HSLL-1FB7947/2021	2021-09-28	Europe	United Kingdom	Health Services Laboratories	Wellcome Sanger Institute for the COVID-19 Genomics UK (COG-UK) Consortium	Health Services Laboratories et al
EPI_ISL_4765474	England/HSLL-1FB7956/2021	2021-09-28	Europe	United Kingdom	Health Services Laboratories	Wellcome Sanger Institute for the COVID-19 Genomics UK (COG-UK) Consortium	Health Services Laboratories et al
EPI_ISL_4765331	England/HSLL-1FB7965/2021	2021-09-28	Europe	United Kingdom	Health Services Laboratories	Wellcome Sanger Institute for the COVID-19 Genomics UK (COG-UK) Consortium	Health Services Laboratories et al
EPI_ISL_4765165	England/HSLL-1FB7974/2021	2021-09-28	Europe	United Kingdom	Health Services Laboratories	Wellcome Sanger Institute for the COVID-19 Genomics UK (COG-UK) Consortium	Health Services Laboratories et al
EPI_ISL_4765399	England/HSLL-1FB7983/2021	2021-09-28	Europe	United Kingdom	Health Services Laboratories	Wellcome Sanger Institute for the COVID-19 Genomics UK (COG-UK) Consortium	Health Services Laboratories et al
EPI_ISL_4765462	England/HSLL-1FB79A1/2021	2021-09-28	Europe	United Kingdom	Health Services Laboratories	Wellcome Sanger Institute for the COVID-19 Genomics UK (COG-UK) Consortium	Health Services Laboratories et al
EPI_ISL_4765184	England/HSLL-1FB79B0/2021	2021-09-28	Europe	United Kingdom	Health Services Laboratories	Wellcome Sanger Institute for the COVID-19 Genomics UK (COG-UK) Consortium	Health Services Laboratories et al
EPI_ISL_4765300	England/HSLL-1FB79DE/2021	2021-09-27	Europe	United Kingdom	Health Services Laboratories	Wellcome Sanger Institute for the COVID-19 Genomics UK (COG-UK) Consortium	Health Services Laboratories et al
EPI_ISL_4765227	England/HSLL-1FB79ED/2021	2021-09-28	Europe	United Kingdom	Health Services Laboratories	Wellcome Sanger Institute for the COVID-19 Genomics UK (COG-UK) Consortium	Health Services Laboratories et al
EPI_ISL_4765466	England/HSLL-1FB79FC/2021	2021-09-28	Europe	United Kingdom	Health Services Laboratories	Wellcome Sanger Institute for the COVID-19 Genomics UK (COG-UK) Consortium	Health Services Laboratories et al
EPI_ISL_4765304	England/HSLL-1FB7A08/2021	2021-09-28	Europe	United Kingdom	Health Services Laboratories	Wellcome Sanger Institute for the COVID-19 Genomics UK (COG-UK) Consortium	Health Services Laboratories et al
EPI_ISL_4765422	England/HSLL-1FB7A17/2021	2021-09-28	Europe	United Kingdom	Health Services Laboratories	Wellcome Sanger Institute for the COVID-19 Genomics UK (COG-UK) Consortium	Health Services Laboratories et al
EPI_ISL_4765219	England/HSLL-1FB7A44/2021	2021-09-28	Europe	United Kingdom	Health Services Laboratories	Wellcome Sanger Institute for the COVID-19 Genomics UK (COG-UK) Consortium	Health Services Laboratories et al
EPI_ISL_4765254	England/HSLL-1FB7A53/2021	2021-09-26	Europe	United Kingdom	Health Services Laboratories	Wellcome Sanger Institute for the COVID-19 Genomics UK (COG-UK) Consortium	Health Services Laboratories et al
EPI_ISL_4765416	England/HSLL-1FB7A62/2021	2021-09-28	Europe	United Kingdom	Health Services Laboratories	Wellcome Sanger Institute for the COVID-19 Genomics UK (COG-UK) Consortium	Health Services Laboratories et al
EPI_ISL_4765369	England/HSLL-1FB7A71/2021	2021-09-28	Europe	United Kingdom	Health Services Laboratories	Wellcome Sanger Institute for the COVID-19 Genomics UK (COG-UK) Consortium	Health Services Laboratories et al
EPI_ISL_4765299	England/HSLL-1FB7A9F/2021	2021-09-28	Europe	United Kingdom	Health Services Laboratories	Wellcome Sanger Institute for the COVID-19 Genomics UK (COG-UK) Consortium	Health Services Laboratories et al
EPI_ISL_4765214	England/HSLL-1FB7ABD/2021	2021-09-27	Europe	United Kingdom	Health Services Laboratories	Wellcome Sanger Institute for the COVID-19 Genomics UK (COG-UK) Consortium	Health Services Laboratories et al
EPI_ISL_4765391	England/HSLL-1FB7ACC/2021	2021-09-28	Europe	United Kingdom	Health Services Laboratories	Wellcome Sanger Institute for the COVID-19 Genomics UK (COG-UK) Consortium	Health Services Laboratories et al
EPI_ISL_4765347	England/HSLL-1FB7AF9/2021	2021-09-28	Europe	United Kingdom	Health Services Laboratories	Wellcome Sanger Institute for the COVID-19 Genomics UK (COG-UK) Consortium	Health Services Laboratories et al
EPI_ISL_4765305	England/HSLL-1FB7B05/2021	2021-09-28	Europe	United Kingdom	Health Services Laboratories	Wellcome Sanger Institute for the COVID-19 Genomics UK (COG-UK) Consortium	Health Services Laboratories et al
EPI_ISL_4765267	England/HSLL-1FB7B32/2021	2021-09-28	Europe	United Kingdom	Health Services Laboratories	Wellcome Sanger Institute for the COVID-19 Genomics UK (COG-UK) Consortium	Health Services Laboratories et al
EPI_ISL_4765316	England/HSLL-1FB7B41/2021	2021-09-28	Europe	United Kingdom	Health Services Laboratories	Wellcome Sanger Institute for the COVID-19 Genomics UK (COG-UK) Consortium	Health Services Laboratories et al
EPI_ISL_4765235	England/HSLL-1FB7B50/2021	2021-09-28	Europe	United Kingdom	Health Services Laboratories	Wellcome Sanger Institute for the COVID-19 Genomics UK (COG-UK) Consortium	Health Services Laboratories et al
EPI_ISL_4765158	England/HSLL-1FB7B6F/2021	2021-09-28	Europe	United Kingdom	Health Services Laboratories	Wellcome Sanger Institute for the COVID-19 Genomics UK (COG-UK) Consortium	Health Services Laboratories et al
EPI_ISL_4765195	England/HSLL-1FB7B9C/2021	2021-09-28	Europe	United Kingdom	Health Services Laboratories	Wellcome Sanger Institute for the COVID-19 Genomics UK (COG-UK) Consortium	Health Services Laboratories et al
EPI_ISL_4765154	England/HSLL-1FB7BAB/2021	2021-09-28	Europe	United Kingdom	Health Services Laboratories	Wellcome Sanger Institute for the COVID-19 Genomics UK (COG-UK) Consortium	Health Services Laboratories et al
EPI_ISL_4765445	England/HSLL-1FB7BC9/2021	2021-09-28	Europe	United Kingdom	Health Services Laboratories	Wellcome Sanger Institute for the COVID-19 Genomics UK (COG-UK) Consortium	Health Services Laboratories et al
EPI_ISL_4765164	England/HSLL-1FB7BE7/2021	2021-09-28	Europe	United Kingdom	Health Services Laboratories	Wellcome Sanger Institute for the COVID-19 Genomics UK (COG-UK) Consortium	Health Services Laboratories et al
EPI_ISL_4765268	England/HSLL-1FB7BF6/2021	2021-09-28	Europe	United Kingdom	Health Services Laboratories	Wellcome Sanger Institute for the COVID-19 Genomics UK (COG-UK) Consortium	Health Services Laboratories et al
EPI_ISL_4765201	England/HSLL-1FB7C02/2021	2021-09-28	Europe	United Kingdom	Health Services Laboratories	Wellcome Sanger Institute for the COVID-19 Genomics UK (COG-UK) Consortium	Health Services Laboratories et al
EPI_ISL_4765296	England/HSLL-1FB7C11/2021	2021-09-28	Europe	United Kingdom	Health Services Laboratories	Wellcome Sanger Institute for the COVID-19 Genomics UK (COG-UK) Consortium	Health Services Laboratories et al
EPI_ISL_4765463	England/HSLL-1FB7C20/2021	2021-09-28	Europe	United Kingdom	Health Services Laboratories	Wellcome Sanger Institute for the COVID-19 Genomics UK (COG-UK) Consortium	Health Services Laboratories et al
EPI_ISL_4765357	England/HSLL-1FB7C3F/2021	2021-09-28	Europe	United Kingdom	Health Services Laboratories	Wellcome Sanger Institute for the COVID-19 Genomics UK (COG-UK) Consortium	Health Services Laboratories et al
EPI_ISL_4765192	England/HSLL-1FB7C5D/2021	2021-09-28	Europe	United Kingdom	Health Services Laboratories	Wellcome Sanger Institute for the COVID-19 Genomics UK (COG-UK) Consortium	Health Services Laboratories et al
EPI_ISL_4765151	England/HSLL-1FB7C6C/2021	2021-09-28	Europe	United Kingdom	Health Services Laboratories	Wellcome Sanger Institute for the COVID-19 Genomics UK (COG-UK) Consortium	Health Services Laboratories et al
EPI_ISL_4765291	England/HSLL-1FB7C7B/2021	2021-09-28	Europe	United Kingdom	Health Services Laboratories	Wellcome Sanger Institute for the COVID-19 Genomics UK (COG-UK) Consortium	Health Services Laboratories et al
EPI_ISL_4765286	England/HSLL-1FB7C8A/2021	2021-09-28	Europe	United Kingdom	Health Services Laboratories	Wellcome Sanger Institute for the COVID-19 Genomics UK (COG-UK) Consortium	Health Services Laboratories et al
EPI_ISL_4765310	England/HSLL-1FB7C99/2021	2021-09-28	Europe	United Kingdom	Health Services Laboratories	Wellcome Sanger Institute for the COVID-19 Genomics UK (COG-UK) Consortium	Health Services Laboratories et al
EPI_ISL_4765448	England/HSLL-1FB7CB7/2021	2021-09-28	Europe	United Kingdom	Health Services Laboratories	Wellcome Sanger Institute for the COVID-19 Genomics UK (COG-UK) Consortium	Health Services Laboratories et al
EPI_ISL_4765403	England/HSLL-1FB7CD5/2021	2021-09-28	Europe	United Kingdom	Health Services Laboratories	Wellcome Sanger Institute for the COVID-19 Genomics UK (COG-UK) Consortium	Health Services Laboratories et al
EPI_ISL_4765394	England/HSLL-1FB7CE4/2021	2021-09-28	Europe	United Kingdom	Health Services Laboratories	Wellcome Sanger Institute for the COVID-19 Genomics UK (COG-UK) Consortium	Health Services Laboratories et al
EPI_ISL_4765452	England/HSLL-1FB7CF3/2021	2021-09-28	Europe	United Kingdom	Health Services Laboratories	Wellcome Sanger Institute for the COVID-19 Genomics UK (COG-UK) Consortium	Health Services Laboratories et al
EPI_ISL_4765446	England/HSLL-1FB7D1E/2021	2021-09-28	Europe	United Kingdom	Health Services Laboratories	Wellcome Sanger Institute for the COVID-19 Genomics UK (COG-UK) Consortium	Health Services Laboratories et al
EPI_ISL_4765320	England/HSLL-1FB7D3C/2021	2021-09-28	Europe	United Kingdom	Health Services Laboratories	Wellcome Sanger Institute for the COVID-19 Genomics UK (COG-UK) Consortium	Health Services Laboratories et al
EPI_ISL_4765455	England/HSLL-1FB7D69/2021	2021-09-28	Europe	United Kingdom	Health Services Laboratories	Wellcome Sanger Institute for the COVID-19 Genomics UK (COG-UK) Consortium	Health Services Laboratories et al
EPI_ISL_4765265	England/HSLL-1FB7D78/2021	2021-09-28	Europe	United Kingdom	Health Services Laboratories	Wellcome Sanger Institute for the COVID-19 Genomics UK (COG-UK) Consortium	Health Services Laboratories et al
EPI_ISL_4765364	England/HSLL-1FB7D87/2021	2021-09-28	Europe	United Kingdom	Health Services Laboratories	Wellcome Sanger Institute for the COVID-19 Genomics UK (COG-UK) Consortium	Health Services Laboratories et al
EPI_ISL_4765400	England/HSLL-1FB7D96/2021	2021-09-28	Europe	United Kingdom	Health Services Laboratories	Wellcome Sanger Institute for the COVID-19 Genomics UK (COG-UK) Consortium	Health Services Laboratories et al
EPI_ISL_4765245	England/HSLL-1FB7DA5/2021	2021-09-28	Europe	United Kingdom	Health Services Laboratories	Wellcome Sanger Institute for the COVID-19 Genomics UK (COG-UK) Consortium	Health Services Laboratories et al
EPI_ISL_4765408	England/HSLL-1FB7DB4/2021	2021-09-28	Europe	United Kingdom	Health Services Laboratories	Wellcome Sanger Institute for the COVID-19 Genomics UK (COG-UK) Consortium	Health Services Laboratories et al
EPI_ISL_4765341	England/HSLL-1FB7DC3/2021	2021-09-28	Europe	United Kingdom	Health Services Laboratories	Wellcome Sanger Institute for the COVID-19 Genomics UK (COG-UK) Consortium	Health Services Laboratories et al
EPI_ISL_4765353	England/HSLL-1FB7DE1/2021	2021-09-28	Europe	United Kingdom	Health Services Laboratories	Wellcome Sanger Institute for the COVID-19 Genomics UK (COG-UK) Consortium	Health Services Laboratories et al
EPI_ISL_4765434	England/HSLL-1FB7DF0/2021	2021-09-28	Europe	United Kingdom	Health Services Laboratories	Wellcome Sanger Institute for the COVID-19 Genomics UK (COG-UK) Consortium	Health Services Laboratories et al
EPI_ISL_4763519	England/HSLL-1FB9BA9/2021	2021-09-28	Europe	United Kingdom	Health Services Laboratories	Wellcome Sanger Institute for the COVID-19 Genomics UK (COG-UK) Consortium	Health Services Laboratories et al
EPI_ISL_4763544	England/HSLL-1FB9C79/2021	2021-09-28	Europe	United Kingdom	Health Services Laboratories	Wellcome Sanger Institute for the COVID-19 Genomics UK (COG-UK) Consortium	Health Services Laboratories et al
EPI_ISL_4763714	England/HSLL-1FB9E73/2021	2021-09-28	Europe	United Kingdom	Health Services Laboratories	Wellcome Sanger Institute for the COVID-19 Genomics UK (COG-UK) Consortium	Health Services Laboratories et al
EPI_ISL_4763687	England/HSLL-1FB9F52/2021	2021-09-27	Europe	United Kingdom	Health Services Laboratories	Wellcome Sanger Institute for the COVID-19 Genomics UK (COG-UK) Consortium	Health Services Laboratories et al
EPI_ISL_475572	England/IC19/2020	2020-03-17	Europe	United Kingdom	Imperial College London	Imperial College London	Jie Zhou et al
EPI_ISL_513588	England/KGHT-26844FD/2020	2020-06-21	Europe	United Kingdom	Microbiology, Pathology, Kettering General Hospital	Wellcome Sanger Institute for the COVID-19 Genomics UK (COG-UK) consortium	Sahar El-dirdiri et al
EPI_ISL_513585	England/KGHT-2684527/2020	2020-06-21	Europe	United Kingdom	Microbiology, Pathology, Kettering General Hospital	Wellcome Sanger Institute for the COVID-19 Genomics UK (COG-UK) consortium	Sahar El-dirdiri et al
EPI_ISL_813655	England/KGHT-2684E2C/2020	2020-12-12	Europe	United Kingdom	Kettering General Hospital	COVID-19 Genomics UK (COG-UK) Consortium	Patrick McClure et al
EPI_ISL_813656	England/KGHT-2684EB3/2020	2020-12-17	Europe	United Kingdom	Kettering General Hospital	COVID-19 Genomics UK (COG-UK) Consortium	Patrick McClure et al
EPI_ISL_838346	England/KGHT-268508F/2020	2020-11-23	Europe	United Kingdom	Queens Medical Centre, Clinical Microbiology Department / DeepSeq Nottingham	COVID-19 Genomics UK (COG-UK) Consortium	Gemma Clark et al
EPI_ISL_838348	England/KGHT-2685104/2020	2020-11-29	Europe	United Kingdom	Queens Medical Centre, Clinical Microbiology Department / DeepSeq Nottingham	COVID-19 Genomics UK (COG-UK) Consortium	Gemma Clark et al
EPI_ISL_2355343	England/KGHT-268527A/2021	2021-05-18	Europe	United Kingdom	Queens Medical Centre, Clinical Microbiology Department / DeepSeq Nottingham	COVID-19 Genomics UK (COG-UK) Consortium	Gemma Clark et al
EPI_ISL_639740	England/Kunming_kms-3/2020	2020-03-29	Europe	United Kingdom	Respiratory virus Laboratory, Chinese Academy of Medical Science	Respiratory virus Laboratory, Chinese Academy of Medical Science	Li et al
EPI_ISL_478289	England/LCST-24D675F/2020	2020-05-30	Europe	United Kingdom	University Hospitals Of Leicester NHS Trust and DeepSeq Nottingham	COVID-19 Genomics UK (COG-UK) Consortium	Christopher Holmes et al
EPI_ISL_478290	England/LCST-24D676E/2020	2020-05-30	Europe	United Kingdom	University Hospitals Of Leicester NHS Trust and DeepSeq Nottingham	COVID-19 Genomics UK (COG-UK) Consortium	Christopher Holmes et al
EPI_ISL_478291	England/LCST-24D677D/2020	2020-05-30	Europe	United Kingdom	University Hospitals Of Leicester NHS Trust and DeepSeq Nottingham	COVID-19 Genomics UK (COG-UK) Consortium	Christopher Holmes et al
EPI_ISL_478292	England/LCST-24D67AA/2020	2020-05-30	Europe	United Kingdom	University Hospitals Of Leicester NHS Trust and DeepSeq Nottingham	COVID-19 Genomics UK (COG-UK) Consortium	Christopher Holmes et al
EPI_ISL_478293	England/LCST-24D67B9/2020	2020-05-30	Europe	United Kingdom	University Hospitals Of Leicester NHS Trust and DeepSeq Nottingham	COVID-19 Genomics UK (COG-UK) Consortium	Christopher Holmes et al
EPI_ISL_478294	England/LCST-24D67C8/2020	2020-05-30	Europe	United Kingdom	University Hospitals Of Leicester NHS Trust and DeepSeq Nottingham	COVID-19 Genomics UK (COG-UK) Consortium	Christopher Holmes et al
EPI_ISL_478295	England/LCST-24D67D7/2020	2020-05-30	Europe	United Kingdom	University Hospitals Of Leicester NHS Trust and DeepSeq Nottingham	COVID-19 Genomics UK (COG-UK) Consortium	Christopher Holmes et al
EPI_ISL_478296	England/LCST-24D67E6/2020	2020-05-30	Europe	United Kingdom	University Hospitals Of Leicester NHS Trust and DeepSeq Nottingham	COVID-19 Genomics UK (COG-UK) Consortium	Christopher Holmes et al
EPI_ISL_478297	England/LCST-24D67F5/2020	2020-05-30	Europe	United Kingdom	University Hospitals Of Leicester NHS Trust and DeepSeq Nottingham	COVID-19 Genomics UK (COG-UK) Consortium	Christopher Holmes et al
EPI_ISL_478298	England/LCST-24D6801/2020	2020-05-30	Europe	United Kingdom	University Hospitals Of Leicester NHS Trust and DeepSeq Nottingham	COVID-19 Genomics UK (COG-UK) Consortium	Christopher Holmes et al
EPI_ISL_478299	England/LCST-24D6810/2020	2020-05-30	Europe	United Kingdom	University Hospitals Of Leicester NHS Trust and DeepSeq Nottingham	COVID-19 Genomics UK (COG-UK) Consortium	Christopher Holmes et al
EPI_ISL_478301	England/LCST-24D684D/2020	2020-05-31	Europe	United Kingdom	University Hospitals Of Leicester NHS Trust and DeepSeq Nottingham	COVID-19 Genomics UK (COG-UK) Consortium	Christopher Holmes et al
EPI_ISL_478305	England/LCST-24D6889/2020	2020-05-31	Europe	United Kingdom	University Hospitals Of Leicester NHS Trust and DeepSeq Nottingham	COVID-19 Genomics UK (COG-UK) Consortium	Christopher Holmes et al
EPI_ISL_478306	England/LCST-24D6898/2020	2020-05-31	Europe	United Kingdom	University Hospitals Of Leicester NHS Trust and DeepSeq Nottingham	COVID-19 Genomics UK (COG-UK) Consortium	Christopher Holmes et al
EPI_ISL_478307	England/LCST-24D68A7/2020	2020-05-31	Europe	United Kingdom	University Hospitals Of Leicester NHS Trust and DeepSeq Nottingham	COVID-19 Genomics UK (COG-UK) Consortium	Christopher Holmes et al
EPI_ISL_478311	England/LCST-24D68F2/2020	2020-06-01	Europe	United Kingdom	University Hospitals Of Leicester NHS Trust and DeepSeq Nottingham	COVID-19 Genomics UK (COG-UK) Consortium	Christopher Holmes et al
EPI_ISL_478312	England/LCST-24D692C/2020	2020-06-01	Europe	United Kingdom	University Hospitals Of Leicester NHS Trust and DeepSeq Nottingham	COVID-19 Genomics UK (COG-UK) Consortium	Christopher Holmes et al
EPI_ISL_478314	England/LCST-24D69A4/2020	2020-06-02	Europe	United Kingdom	University Hospitals Of Leicester NHS Trust and DeepSeq Nottingham	COVID-19 Genomics UK (COG-UK) Consortium	Christopher Holmes et al
EPI_ISL_478315	England/LCST-24D69B3/2020	2020-06-03	Europe	United Kingdom	University Hospitals Of Leicester NHS Trust and DeepSeq Nottingham	COVID-19 Genomics UK (COG-UK) Consortium	Christopher Holmes et al
EPI_ISL_478316	England/LCST-24D69C2/2020	2020-06-03	Europe	United Kingdom	University Hospitals Of Leicester NHS Trust and DeepSeq Nottingham	COVID-19 Genomics UK (COG-UK) Consortium	Christopher Holmes et al
EPI_ISL_478317	England/LCST-24D69D1/2020	2020-06-03	Europe	United Kingdom	University Hospitals Of Leicester NHS Trust and DeepSeq Nottingham	COVID-19 Genomics UK (COG-UK) Consortium	Christopher Holmes et al
EPI_ISL_478320	England/LCST-24D6A29/2020	2020-06-03	Europe	United Kingdom	University Hospitals Of Leicester NHS Trust and DeepSeq Nottingham	COVID-19 Genomics UK (COG-UK) Consortium	Christopher Holmes et al
EPI_ISL_478324	England/LCST-24D6A74/2020	2020-06-05	Europe	United Kingdom	University Hospitals Of Leicester NHS Trust and DeepSeq Nottingham	COVID-19 Genomics UK (COG-UK) Consortium	Christopher Holmes et al
EPI_ISL_478325	England/LCST-24D6A83/2020	2020-06-05	Europe	United Kingdom	University Hospitals Of Leicester NHS Trust and DeepSeq Nottingham	COVID-19 Genomics UK (COG-UK) Consortium	Christopher Holmes et al
EPI_ISL_478327	England/LCST-24D6AA1/2020	2020-06-05	Europe	United Kingdom	University Hospitals Of Leicester NHS Trust and DeepSeq Nottingham	COVID-19 Genomics UK (COG-UK) Consortium	Christopher Holmes et al
EPI_ISL_478328	England/LCST-24D6AB0/2020	2020-06-05	Europe	United Kingdom	University Hospitals Of Leicester NHS Trust and DeepSeq Nottingham	COVID-19 Genomics UK (COG-UK) Consortium	Christopher Holmes et al
EPI_ISL_478329	England/LCST-24D6ACF/2020	2020-06-05	Europe	United Kingdom	University Hospitals Of Leicester NHS Trust and DeepSeq Nottingham	COVID-19 Genomics UK (COG-UK) Consortium	Christopher Holmes et al
EPI_ISL_478330	England/LCST-24D6B26/2020	2020-06-07	Europe	United Kingdom	University Hospitals Of Leicester NHS Trust and DeepSeq Nottingham	COVID-19 Genomics UK (COG-UK) Consortium	Christopher Holmes et al
EPI_ISL_478331	England/LCST-24D6B35/2020	2020-06-07	Europe	United Kingdom	University Hospitals Of Leicester NHS Trust and DeepSeq Nottingham	COVID-19 Genomics UK (COG-UK) Consortium	Christopher Holmes et al
EPI_ISL_478334	England/LCST-24D6B62/2020	2020-06-08	Europe	United Kingdom	University Hospitals Of Leicester NHS Trust and DeepSeq Nottingham	COVID-19 Genomics UK (COG-UK) Consortium	Christopher Holmes et al
EPI_ISL_478335	England/LCST-24D6B71/2020	2020-06-08	Europe	United Kingdom	University Hospitals Of Leicester NHS Trust and DeepSeq Nottingham	COVID-19 Genomics UK (COG-UK) Consortium	Christopher Holmes et al
EPI_ISL_478336	England/LCST-24D6B80/2020	2020-06-08	Europe	United Kingdom	University Hospitals Of Leicester NHS Trust and DeepSeq Nottingham	COVID-19 Genomics UK (COG-UK) Consortium	Christopher Holmes et al
EPI_ISL_484222	England/LCST-24D6BAE/2020	2020-06-08	Europe	United Kingdom	University Hospitals Of Leicester NHS Trust and DeepSeq Nottingham	COVID-19 Genomics UK (COG-UK) Consortium	Christopher Holmes et al
EPI_ISL_484223	England/LCST-24D6BBD/2020	2020-06-08	Europe	United Kingdom	University Hospitals Of Leicester NHS Trust and DeepSeq Nottingham	COVID-19 Genomics UK (COG-UK) Consortium	Christopher Holmes et al
EPI_ISL_478338	England/LCST-24D6C8D/2020	2020-06-09	Europe	United Kingdom	University Hospitals Of Leicester NHS Trust and DeepSeq Nottingham	COVID-19 Genomics UK (COG-UK) Consortium	Christopher Holmes et al
EPI_ISL_484225	England/LCST-24D6C9C/2020	2020-06-09	Europe	United Kingdom	University Hospitals Of Leicester NHS Trust and DeepSeq Nottingham	COVID-19 Genomics UK (COG-UK) Consortium	Christopher Holmes et al
EPI_ISL_484226	England/LCST-24D6CAB/2020	2020-06-09	Europe	United Kingdom	University Hospitals Of Leicester NHS Trust and DeepSeq Nottingham	COVID-19 Genomics UK (COG-UK) Consortium	Christopher Holmes et al
EPI_ISL_484227	England/LCST-24D6CBA/2020	2020-06-09	Europe	United Kingdom	University Hospitals Of Leicester NHS Trust and DeepSeq Nottingham	COVID-19 Genomics UK (COG-UK) Consortium	Christopher Holmes et al
EPI_ISL_484228	England/LCST-24D6CC9/2020	2020-06-09	Europe	United Kingdom	University Hospitals Of Leicester NHS Trust and DeepSeq Nottingham	COVID-19 Genomics UK (COG-UK) Consortium	Christopher Holmes et al
EPI_ISL_484229	England/LCST-24D6CE7/2020	2020-06-10	Europe	United Kingdom	University Hospitals Of Leicester NHS Trust and DeepSeq Nottingham	COVID-19 Genomics UK (COG-UK) Consortium	Christopher Holmes et al
EPI_ISL_484230	England/LCST-24D6D20/2020	2020-06-10	Europe	United Kingdom	University Hospitals Of Leicester NHS Trust and DeepSeq Nottingham	COVID-19 Genomics UK (COG-UK) Consortium	Christopher Holmes et al
EPI_ISL_484231	England/LCST-24D6D3F/2020	2020-06-10	Europe	United Kingdom	University Hospitals Of Leicester NHS Trust and DeepSeq Nottingham	COVID-19 Genomics UK (COG-UK) Consortium	Christopher Holmes et al
EPI_ISL_484232	England/LCST-24D6D4E/2020	2020-06-10	Europe	United Kingdom	University Hospitals Of Leicester NHS Trust and DeepSeq Nottingham	COVID-19 Genomics UK (COG-UK) Consortium	Christopher Holmes et al
EPI_ISL_484234	England/LCST-24D6D99/2020	2020-06-11	Europe	United Kingdom	University Hospitals Of Leicester NHS Trust and DeepSeq Nottingham	COVID-19 Genomics UK (COG-UK) Consortium	Christopher Holmes et al
EPI_ISL_484235	England/LCST-24D6DB7/2020	2020-06-11	Europe	United Kingdom	University Hospitals Of Leicester NHS Trust and DeepSeq Nottingham	COVID-19 Genomics UK (COG-UK) Consortium	Christopher Holmes et al
EPI_ISL_484238	England/LCST-24D6DE4/2020	2020-06-11	Europe	United Kingdom	University Hospitals Of Leicester NHS Trust and DeepSeq Nottingham	COVID-19 Genomics UK (COG-UK) Consortium	Christopher Holmes et al
EPI_ISL_484242	England/LCST-24D6E3C/2020	2020-06-11	Europe	United Kingdom	University Hospitals Of Leicester NHS Trust and DeepSeq Nottingham	COVID-19 Genomics UK (COG-UK) Consortium	Christopher Holmes et al
EPI_ISL_484244	England/LCST-24D6E69/2020	2020-06-11	Europe	United Kingdom	University Hospitals Of Leicester NHS Trust and DeepSeq Nottingham	COVID-19 Genomics UK (COG-UK) Consortium	Christopher Holmes et al
EPI_ISL_478343	England/LCST-24D6E87/2020	2020-06-11	Europe	United Kingdom	University Hospitals Of Leicester NHS Trust and DeepSeq Nottingham	COVID-19 Genomics UK (COG-UK) Consortium	Christopher Holmes et al
EPI_ISL_484245	England/LCST-24D6E96/2020	2020-06-12	Europe	United Kingdom	University Hospitals Of Leicester NHS Trust and DeepSeq Nottingham	COVID-19 Genomics UK (COG-UK) Consortium	Christopher Holmes et al
EPI_ISL_484249	England/LCST-24D6ED2/2020	2020-06-12	Europe	United Kingdom	University Hospitals Of Leicester NHS Trust and DeepSeq Nottingham	COVID-19 Genomics UK (COG-UK) Consortium	Christopher Holmes et al
EPI_ISL_484251	England/LCST-24D6F2A/2020	2020-06-13	Europe	United Kingdom	University Hospitals Of Leicester NHS Trust and DeepSeq Nottingham	COVID-19 Genomics UK (COG-UK) Consortium	Christopher Holmes et al
EPI_ISL_478344	England/LCST-24D6F66/2020	2020-06-15	Europe	United Kingdom	University Hospitals Of Leicester NHS Trust and DeepSeq Nottingham	COVID-19 Genomics UK (COG-UK) Consortium	Christopher Holmes et al
EPI_ISL_478345	England/LCST-24D6F84/2020	2020-06-15	Europe	United Kingdom	University Hospitals Of Leicester NHS Trust and DeepSeq Nottingham	COVID-19 Genomics UK (COG-UK) Consortium	Christopher Holmes et al
EPI_ISL_478347	England/LCST-24D6FB1/2020	2020-06-15	Europe	United Kingdom	University Hospitals Of Leicester NHS Trust and DeepSeq Nottingham	COVID-19 Genomics UK (COG-UK) Consortium	Christopher Holmes et al
EPI_ISL_478348	England/LCST-24D6FC0/2020	2020-06-16	Europe	United Kingdom	University Hospitals Of Leicester NHS Trust and DeepSeq Nottingham	COVID-19 Genomics UK (COG-UK) Consortium	Christopher Holmes et al
EPI_ISL_478349	England/LCST-24D6FDF/2020	2020-06-16	Europe	United Kingdom	University Hospitals Of Leicester NHS Trust and DeepSeq Nottingham	COVID-19 Genomics UK (COG-UK) Consortium	Christopher Holmes et al
EPI_ISL_478350	England/LCST-24D6FEE/2020	2020-06-16	Europe	United Kingdom	University Hospitals Of Leicester NHS Trust and DeepSeq Nottingham	COVID-19 Genomics UK (COG-UK) Consortium	Christopher Holmes et al
EPI_ISL_478351	England/LCST-24D6FFD/2020	2020-06-16	Europe	United Kingdom	University Hospitals Of Leicester NHS Trust and DeepSeq Nottingham	COVID-19 Genomics UK (COG-UK) Consortium	Christopher Holmes et al
EPI_ISL_478353	England/LCST-24D7017/2020	2020-06-17	Europe	United Kingdom	University Hospitals Of Leicester NHS Trust and DeepSeq Nottingham	COVID-19 Genomics UK (COG-UK) Consortium	Christopher Holmes et al
EPI_ISL_478355	England/LCST-24D7035/2020	2020-06-17	Europe	United Kingdom	University Hospitals Of Leicester NHS Trust and DeepSeq Nottingham	COVID-19 Genomics UK (COG-UK) Consortium	Christopher Holmes et al
EPI_ISL_478359	England/LCST-24D7080/2020	2020-06-06	Europe	United Kingdom	University Hospitals Of Leicester NHS Trust and DeepSeq Nottingham	COVID-19 Genomics UK (COG-UK) Consortium	Christopher Holmes et al
EPI_ISL_478360	England/LCST-24D709F/2020	2020-06-06	Europe	United Kingdom	University Hospitals Of Leicester NHS Trust and DeepSeq Nottingham	COVID-19 Genomics UK (COG-UK) Consortium	Christopher Holmes et al
EPI_ISL_478361	England/LCST-24D70AE/2020	2020-06-07	Europe	United Kingdom	University Hospitals Of Leicester NHS Trust and DeepSeq Nottingham	COVID-19 Genomics UK (COG-UK) Consortium	Christopher Holmes et al
EPI_ISL_478362	England/LCST-24D70BD/2020	2020-06-07	Europe	United Kingdom	University Hospitals Of Leicester NHS Trust and DeepSeq Nottingham	COVID-19 Genomics UK (COG-UK) Consortium	Christopher Holmes et al
EPI_ISL_478366	England/LCST-24D7132/2020	2020-06-15	Europe	United Kingdom	University Hospitals Of Leicester NHS Trust and DeepSeq Nottingham	COVID-19 Genomics UK (COG-UK) Consortium	Christopher Holmes et al
EPI_ISL_478370	England/LCST-24D718D/2020	2020-06-11	Europe	United Kingdom	University Hospitals Of Leicester NHS Trust and DeepSeq Nottingham	COVID-19 Genomics UK (COG-UK) Consortium	Christopher Holmes et al
EPI_ISL_478371	England/LCST-24D71AB/2020	2020-06-06	Europe	United Kingdom	University Hospitals Of Leicester NHS Trust and DeepSeq Nottingham	COVID-19 Genomics UK (COG-UK) Consortium	Christopher Holmes et al
EPI_ISL_499974	England/LCST-24D71C9/2020	2020-06-22	Europe	United Kingdom	University Hospitals Of Leicester NHS Trust and DeepSeq Nottingham	COVID-19 Genomics UK (COG-UK) Consortium	Christopher Holmes et al
EPI_ISL_499975	England/LCST-24D71D8/2020	2020-06-22	Europe	United Kingdom	University Hospitals Of Leicester NHS Trust and DeepSeq Nottingham	COVID-19 Genomics UK (COG-UK) Consortium	Christopher Holmes et al
EPI_ISL_499976	England/LCST-24D725D/2020	2020-06-24	Europe	United Kingdom	University Hospitals Of Leicester NHS Trust and DeepSeq Nottingham	COVID-19 Genomics UK (COG-UK) Consortium	Christopher Holmes et al
EPI_ISL_499977	England/LCST-24D727B/2020	2020-06-25	Europe	United Kingdom	University Hospitals Of Leicester NHS Trust and DeepSeq Nottingham	COVID-19 Genomics UK (COG-UK) Consortium	Christopher Holmes et al
EPI_ISL_499978	England/LCST-24D72B7/2020	2020-06-25	Europe	United Kingdom	University Hospitals Of Leicester NHS Trust and DeepSeq Nottingham	COVID-19 Genomics UK (COG-UK) Consortium	Christopher Holmes et al
EPI_ISL_499979	England/LCST-24D732D/2020	2020-06-29	Europe	United Kingdom	University Hospitals Of Leicester NHS Trust and DeepSeq Nottingham	COVID-19 Genomics UK (COG-UK) Consortium	Christopher Holmes et al
EPI_ISL_499980	England/LCST-24D733C/2020	2020-06-29	Europe	United Kingdom	University Hospitals Of Leicester NHS Trust and DeepSeq Nottingham	COVID-19 Genomics UK (COG-UK) Consortium	Christopher Holmes et al
EPI_ISL_499981	England/LCST-24D734B/2020	2020-06-29	Europe	United Kingdom	University Hospitals Of Leicester NHS Trust and DeepSeq Nottingham	COVID-19 Genomics UK (COG-UK) Consortium	Christopher Holmes et al
EPI_ISL_499810	England/LCST-24D735A/2020	2020-06-29	Europe	United Kingdom	University Hospitals Of Leicester NHS Trust and DeepSeq Nottingham	COVID-19 Genomics UK (COG-UK) Consortium	Christopher Holmes et al
EPI_ISL_499982	England/LCST-24D7387/2020	2020-06-30	Europe	United Kingdom	University Hospitals Of Leicester NHS Trust and DeepSeq Nottingham	COVID-19 Genomics UK (COG-UK) Consortium	Christopher Holmes et al
EPI_ISL_499983	England/LCST-24D741B/2020	2020-07-02	Europe	United Kingdom	University Hospitals Of Leicester NHS Trust and DeepSeq Nottingham	COVID-19 Genomics UK (COG-UK) Consortium	Christopher Holmes et al
EPI_ISL_949651	England/LCST-24DC513/2020	2020-12-14	Europe	United Kingdom	Queens Medical Centre, Clinical Microbiology Department / DeepSeq Nottingham	COVID-19 Genomics UK (COG-UK) Consortium	Gemma Clark et al
EPI_ISL_949652	England/LCST-24DC56E/2020	2020-12-20	Europe	United Kingdom	Queens Medical Centre, Clinical Microbiology Department / DeepSeq Nottingham	COVID-19 Genomics UK (COG-UK) Consortium	Gemma Clark et al
EPI_ISL_949653	England/LCST-24DC57D/2020	2020-12-20	Europe	United Kingdom	Queens Medical Centre, Clinical Microbiology Department / DeepSeq Nottingham	COVID-19 Genomics UK (COG-UK) Consortium	Gemma Clark et al
EPI_ISL_949654	England/LCST-24DC58C/2020	2020-12-20	Europe	United Kingdom	Queens Medical Centre, Clinical Microbiology Department / DeepSeq Nottingham	COVID-19 Genomics UK (COG-UK) Consortium	Gemma Clark et al
EPI_ISL_1047914	England/LCST-24DC5C8/2020	2020-12-15	Europe	United Kingdom	University Hospitals Of Leicester NHS Trust and DeepSeq Nottingham	COVID-19 Genomics UK (COG-UK) Consortium	Christopher Holmes et al
EPI_ISL_1050352	England/LCST-24DC5F5/2020	2020-12-15	Europe	United Kingdom	University Hospitals Of Leicester NHS Trust and DeepSeq Nottingham	COVID-19 Genomics UK (COG-UK) Consortium	Christopher Holmes et al
EPI_ISL_1047918	England/LCST-24DC65C/2020	2020-12-09	Europe	United Kingdom	University Hospitals Of Leicester NHS Trust and DeepSeq Nottingham	COVID-19 Genomics UK (COG-UK) Consortium	Christopher Holmes et al
EPI_ISL_1047921	England/LCST-24DC6B6/2020	2020-12-17	Europe	United Kingdom	University Hospitals Of Leicester NHS Trust and DeepSeq Nottingham	COVID-19 Genomics UK (COG-UK) Consortium	Christopher Holmes et al
EPI_ISL_1047922	England/LCST-24DC6C5/2020	2020-12-17	Europe	United Kingdom	University Hospitals Of Leicester NHS Trust and DeepSeq Nottingham	COVID-19 Genomics UK (COG-UK) Consortium	Christopher Holmes et al
EPI_ISL_1047925	England/LCST-24DC71D/2020	2020-12-18	Europe	United Kingdom	University Hospitals Of Leicester NHS Trust and DeepSeq Nottingham	COVID-19 Genomics UK (COG-UK) Consortium	Christopher Holmes et al
EPI_ISL_1047927	England/LCST-24DC768/2020	2020-12-15	Europe	United Kingdom	University Hospitals Of Leicester NHS Trust and DeepSeq Nottingham	COVID-19 Genomics UK (COG-UK) Consortium	Christopher Holmes et al
EPI_ISL_1047928	England/LCST-24DC777/2020	2020-12-15	Europe	United Kingdom	University Hospitals Of Leicester NHS Trust and DeepSeq Nottingham	COVID-19 Genomics UK (COG-UK) Consortium	Christopher Holmes et al
EPI_ISL_1047929	England/LCST-24DC786/2020	2020-12-15	Europe	United Kingdom	University Hospitals Of Leicester NHS Trust and DeepSeq Nottingham	COVID-19 Genomics UK (COG-UK) Consortium	Christopher Holmes et al
EPI_ISL_1047932	England/LCST-24DC7B3/2020	2020-12-28	Europe	United Kingdom	University Hospitals Of Leicester NHS Trust and DeepSeq Nottingham	COVID-19 Genomics UK (COG-UK) Consortium	Christopher Holmes et al
EPI_ISL_1047933	England/LCST-24DC7C2/2020	2020-12-28	Europe	United Kingdom	University Hospitals Of Leicester NHS Trust and DeepSeq Nottingham	COVID-19 Genomics UK (COG-UK) Consortium	Christopher Holmes et al
EPI_ISL_1047934	England/LCST-24DC7D1/2020	2020-12-30	Europe	United Kingdom	University Hospitals Of Leicester NHS Trust and DeepSeq Nottingham	COVID-19 Genomics UK (COG-UK) Consortium	Christopher Holmes et al
EPI_ISL_1047935	England/LCST-24DC7E0/2020	2020-12-28	Europe	United Kingdom	University Hospitals Of Leicester NHS Trust and DeepSeq Nottingham	COVID-19 Genomics UK (COG-UK) Consortium	Christopher Holmes et al
EPI_ISL_1047937	England/LCST-24DC80B/2020	2020-12-29	Europe	United Kingdom	University Hospitals Of Leicester NHS Trust and DeepSeq Nottingham	COVID-19 Genomics UK (COG-UK) Consortium	Christopher Holmes et al
EPI_ISL_1047939	England/LCST-24DC838/2020	2020-12-17	Europe	United Kingdom	University Hospitals Of Leicester NHS Trust and DeepSeq Nottingham	COVID-19 Genomics UK (COG-UK) Consortium	Christopher Holmes et al
EPI_ISL_1047941	England/LCST-24DC865/2020	2020-12-17	Europe	United Kingdom	University Hospitals Of Leicester NHS Trust and DeepSeq Nottingham	COVID-19 Genomics UK (COG-UK) Consortium	Christopher Holmes et al
EPI_ISL_1047942	England/LCST-24DC874/2020	2020-12-12	Europe	United Kingdom	University Hospitals Of Leicester NHS Trust and DeepSeq Nottingham	COVID-19 Genomics UK (COG-UK) Consortium	Christopher Holmes et al
EPI_ISL_1047947	England/LCST-24DC917/2020	2020-12-24	Europe	United Kingdom	University Hospitals Of Leicester NHS Trust and DeepSeq Nottingham	COVID-19 Genomics UK (COG-UK) Consortium	Christopher Holmes et al
EPI_ISL_1047949	England/LCST-24DC935/2020	2020-12-27	Europe	United Kingdom	University Hospitals Of Leicester NHS Trust and DeepSeq Nottingham	COVID-19 Genomics UK (COG-UK) Consortium	Christopher Holmes et al
EPI_ISL_1050354	England/LCST-24DC971/2020	2020-12-23	Europe	United Kingdom	University Hospitals Of Leicester NHS Trust and DeepSeq Nottingham	COVID-19 Genomics UK (COG-UK) Consortium	Christopher Holmes et al
EPI_ISL_1047953	England/LCST-24DC9F9/2020	2020-09-27	Europe	United Kingdom	University Hospitals Of Leicester NHS Trust and DeepSeq Nottingham	COVID-19 Genomics UK (COG-UK) Consortium	Christopher Holmes et al
EPI_ISL_1047955	England/LCST-24DCA9C/2020	2020-12-15	Europe	United Kingdom	University Hospitals Of Leicester NHS Trust and DeepSeq Nottingham	COVID-19 Genomics UK (COG-UK) Consortium	Christopher Holmes et al
EPI_ISL_1047956	England/LCST-24DCAAB/2020	2020-12-10	Europe	United Kingdom	University Hospitals Of Leicester NHS Trust and DeepSeq Nottingham	COVID-19 Genomics UK (COG-UK) Consortium	Christopher Holmes et al
EPI_ISL_997372	England/LCST-24DCCC3/2021	2021-02-06	Europe	United Kingdom	University Hospitals Of Leicester NHS Trust and DeepSeq Nottingham	COVID-19 Genomics UK (COG-UK) Consortium	Christopher Holmes et al
EPI_ISL_997375	England/LCST-24DCCF0/2021	2021-02-04	Europe	United Kingdom	University Hospitals Of Leicester NHS Trust and DeepSeq Nottingham	COVID-19 Genomics UK (COG-UK) Consortium	Christopher Holmes et al
EPI_ISL_1104291	England/LCST-24DCD75/2021	2021-01-15	Europe	United Kingdom	University Hospitals Of Leicester NHS Trust and DeepSeq Nottingham	COVID-19 Genomics UK (COG-UK) Consortium	Christopher Holmes et al
EPI_ISL_1104292	England/LCST-24DCD84/2020	2020-11-26	Europe	United Kingdom	University Hospitals Of Leicester NHS Trust and DeepSeq Nottingham	COVID-19 Genomics UK (COG-UK) Consortium	Christopher Holmes et al
EPI_ISL_1104294	England/LCST-24DCDC0/2021	2021-02-06	Europe	United Kingdom	University Hospitals Of Leicester NHS Trust and DeepSeq Nottingham	COVID-19 Genomics UK (COG-UK) Consortium	Christopher Holmes et al
EPI_ISL_1104295	England/LCST-24DCDEE/2021	2021-01-19	Europe	United Kingdom	University Hospitals Of Leicester NHS Trust and DeepSeq Nottingham	COVID-19 Genomics UK (COG-UK) Consortium	Christopher Holmes et al
EPI_ISL_1104296	England/LCST-24DCE09/2021	2021-01-13	Europe	United Kingdom	University Hospitals Of Leicester NHS Trust and DeepSeq Nottingham	COVID-19 Genomics UK (COG-UK) Consortium	Christopher Holmes et al
EPI_ISL_1104298	England/LCST-24DCE45/2021	2021-02-11	Europe	United Kingdom	University Hospitals Of Leicester NHS Trust and DeepSeq Nottingham	COVID-19 Genomics UK (COG-UK) Consortium	Christopher Holmes et al
EPI_ISL_1104299	England/LCST-24DCE63/2021	2021-02-11	Europe	United Kingdom	University Hospitals Of Leicester NHS Trust and DeepSeq Nottingham	COVID-19 Genomics UK (COG-UK) Consortium	Christopher Holmes et al
EPI_ISL_1104302	England/LCST-24DCEBE/2021	2021-02-12	Europe	United Kingdom	University Hospitals Of Leicester NHS Trust and DeepSeq Nottingham	COVID-19 Genomics UK (COG-UK) Consortium	Christopher Holmes et al
EPI_ISL_1104303	England/LCST-24DCECD/2021	2021-02-13	Europe	United Kingdom	University Hospitals Of Leicester NHS Trust and DeepSeq Nottingham	COVID-19 Genomics UK (COG-UK) Consortium	Christopher Holmes et al
EPI_ISL_1104305	England/LCST-24DCEFA/2021	2021-01-11	Europe	United Kingdom	University Hospitals Of Leicester NHS Trust and DeepSeq Nottingham	COVID-19 Genomics UK (COG-UK) Consortium	Christopher Holmes et al
EPI_ISL_1177786	England/LCST-24DCF51/2021	2021-02-20	Europe	United Kingdom	University Hospitals Of Leicester NHS Trust and DeepSeq Nottingham	COVID-19 Genomics UK (COG-UK) Consortium	Christopher Holmes et al
EPI_ISL_1177787	England/LCST-24DCF7F/2021	2021-02-14	Europe	United Kingdom	University Hospitals Of Leicester NHS Trust and DeepSeq Nottingham	COVID-19 Genomics UK (COG-UK) Consortium	Christopher Holmes et al
EPI_ISL_1177789	England/LCST-24DCF9D/2021	2021-02-18	Europe	United Kingdom	University Hospitals Of Leicester NHS Trust and DeepSeq Nottingham	COVID-19 Genomics UK (COG-UK) Consortium	Christopher Holmes et al
EPI_ISL_1177790	England/LCST-24DCFAC/2021	2021-02-15	Europe	United Kingdom	University Hospitals Of Leicester NHS Trust and DeepSeq Nottingham	COVID-19 Genomics UK (COG-UK) Consortium	Christopher Holmes et al
EPI_ISL_1177792	England/LCST-24DCFE8/2021	2021-02-09	Europe	United Kingdom	University Hospitals Of Leicester NHS Trust and DeepSeq Nottingham	COVID-19 Genomics UK (COG-UK) Consortium	Christopher Holmes et al
EPI_ISL_1177794	England/LCST-24DD011/2021	2021-02-14	Europe	United Kingdom	University Hospitals Of Leicester NHS Trust and DeepSeq Nottingham	COVID-19 Genomics UK (COG-UK) Consortium	Christopher Holmes et al
EPI_ISL_1177797	England/LCST-24DD08A/2021	2021-02-21	Europe	United Kingdom	University Hospitals Of Leicester NHS Trust and DeepSeq Nottingham	COVID-19 Genomics UK (COG-UK) Consortium	Christopher Holmes et al
EPI_ISL_1177798	England/LCST-24DD0A8/2021	2021-02-15	Europe	United Kingdom	University Hospitals Of Leicester NHS Trust and DeepSeq Nottingham	COVID-19 Genomics UK (COG-UK) Consortium	Christopher Holmes et al
EPI_ISL_1177800	England/LCST-24DD0D5/2021	2021-02-15	Europe	United Kingdom	University Hospitals Of Leicester NHS Trust and DeepSeq Nottingham	COVID-19 Genomics UK (COG-UK) Consortium	Christopher Holmes et al
EPI_ISL_1177803	England/LCST-24DD10F/2021	2021-02-19	Europe	United Kingdom	University Hospitals Of Leicester NHS Trust and DeepSeq Nottingham	COVID-19 Genomics UK (COG-UK) Consortium	Christopher Holmes et al
EPI_ISL_1177804	England/LCST-24DD11E/2021	2021-02-18	Europe	United Kingdom	University Hospitals Of Leicester NHS Trust and DeepSeq Nottingham	COVID-19 Genomics UK (COG-UK) Consortium	Christopher Holmes et al
EPI_ISL_1177805	England/LCST-24DD12D/2021	2021-02-18	Europe	United Kingdom	University Hospitals Of Leicester NHS Trust and DeepSeq Nottingham	COVID-19 Genomics UK (COG-UK) Consortium	Christopher Holmes et al
EPI_ISL_1247749	England/LCST-24DD187/2021	2021-02-22	Europe	United Kingdom	University Hospitals Of Leicester NHS Trust and DeepSeq Nottingham	COVID-19 Genomics UK (COG-UK) Consortium	Christopher Holmes et al
EPI_ISL_1247750	England/LCST-24DD196/2021	2021-02-23	Europe	United Kingdom	University Hospitals Of Leicester NHS Trust and DeepSeq Nottingham	COVID-19 Genomics UK (COG-UK) Consortium	Christopher Holmes et al
EPI_ISL_1247751	England/LCST-24DD1B4/2021	2021-02-26	Europe	United Kingdom	University Hospitals Of Leicester NHS Trust and DeepSeq Nottingham	COVID-19 Genomics UK (COG-UK) Consortium	Christopher Holmes et al
EPI_ISL_1247752	England/LCST-24DD1E1/2021	2021-02-23	Europe	United Kingdom	University Hospitals Of Leicester NHS Trust and DeepSeq Nottingham	COVID-19 Genomics UK (COG-UK) Consortium	Christopher Holmes et al
EPI_ISL_1247754	England/LCST-24DD284/2021	2021-02-25	Europe	United Kingdom	University Hospitals Of Leicester NHS Trust and DeepSeq Nottingham	COVID-19 Genomics UK (COG-UK) Consortium	Christopher Holmes et al
EPI_ISL_1247755	England/LCST-24DD293/2021	2021-02-26	Europe	United Kingdom	University Hospitals Of Leicester NHS Trust and DeepSeq Nottingham	COVID-19 Genomics UK (COG-UK) Consortium	Christopher Holmes et al
EPI_ISL_1247756	England/LCST-24DD2DF/2021	2021-02-28	Europe	United Kingdom	University Hospitals Of Leicester NHS Trust and DeepSeq Nottingham	COVID-19 Genomics UK (COG-UK) Consortium	Christopher Holmes et al
EPI_ISL_1247757	England/LCST-24DD2EE/2021	2021-02-26	Europe	United Kingdom	University Hospitals Of Leicester NHS Trust and DeepSeq Nottingham	COVID-19 Genomics UK (COG-UK) Consortium	Christopher Holmes et al
EPI_ISL_1247759	England/LCST-24DD318/2021	2021-02-25	Europe	United Kingdom	University Hospitals Of Leicester NHS Trust and DeepSeq Nottingham	COVID-19 Genomics UK (COG-UK) Consortium	Christopher Holmes et al
EPI_ISL_1247760	England/LCST-24DD354/2021	2021-02-28	Europe	United Kingdom	University Hospitals Of Leicester NHS Trust and DeepSeq Nottingham	COVID-19 Genomics UK (COG-UK) Consortium	Christopher Holmes et al
EPI_ISL_1247761	England/LCST-24DD363/2021	2021-02-25	Europe	United Kingdom	University Hospitals Of Leicester NHS Trust and DeepSeq Nottingham	COVID-19 Genomics UK (COG-UK) Consortium	Christopher Holmes et al
EPI_ISL_1247762	England/LCST-24DD381/2021	2021-03-01	Europe	United Kingdom	University Hospitals Of Leicester NHS Trust and DeepSeq Nottingham	COVID-19 Genomics UK (COG-UK) Consortium	Christopher Holmes et al
EPI_ISL_1247763	England/LCST-24DD3CD/2021	2021-03-02	Europe	United Kingdom	University Hospitals Of Leicester NHS Trust and DeepSeq Nottingham	COVID-19 Genomics UK (COG-UK) Consortium	Christopher Holmes et al
EPI_ISL_1247764	England/LCST-24DD3DC/2021	2021-03-01	Europe	United Kingdom	University Hospitals Of Leicester NHS Trust and DeepSeq Nottingham	COVID-19 Genomics UK (COG-UK) Consortium	Christopher Holmes et al
EPI_ISL_1247765	England/LCST-24DD3EB/2021	2021-03-02	Europe	United Kingdom	University Hospitals Of Leicester NHS Trust and DeepSeq Nottingham	COVID-19 Genomics UK (COG-UK) Consortium	Christopher Holmes et al
EPI_ISL_1308868	England/LCST-24DD406/2021	2021-03-02	Europe	United Kingdom	University Hospitals Of Leicester NHS Trust and DeepSeq Nottingham	COVID-19 Genomics UK (COG-UK) Consortium	Christopher Holmes et al
EPI_ISL_1308870	England/LCST-24DD433/2021	2021-03-02	Europe	United Kingdom	University Hospitals Of Leicester NHS Trust and DeepSeq Nottingham	COVID-19 Genomics UK (COG-UK) Consortium	Christopher Holmes et al
EPI_ISL_1308871	England/LCST-24DD451/2021	2021-03-05	Europe	United Kingdom	University Hospitals Of Leicester NHS Trust and DeepSeq Nottingham	COVID-19 Genomics UK (COG-UK) Consortium	Christopher Holmes et al
EPI_ISL_1308873	England/LCST-24DD4AC/2021	2021-03-05	Europe	United Kingdom	University Hospitals Of Leicester NHS Trust and DeepSeq Nottingham	COVID-19 Genomics UK (COG-UK) Consortium	Christopher Holmes et al
EPI_ISL_1308875	England/LCST-24DD4CA/2021	2021-03-03	Europe	United Kingdom	University Hospitals Of Leicester NHS Trust and DeepSeq Nottingham	COVID-19 Genomics UK (COG-UK) Consortium	Christopher Holmes et al
EPI_ISL_1308878	England/LCST-24DD503/2021	2021-03-03	Europe	United Kingdom	University Hospitals Of Leicester NHS Trust and DeepSeq Nottingham	COVID-19 Genomics UK (COG-UK) Consortium	Christopher Holmes et al
EPI_ISL_1308879	England/LCST-24DD521/2021	2021-03-03	Europe	United Kingdom	University Hospitals Of Leicester NHS Trust and DeepSeq Nottingham	COVID-19 Genomics UK (COG-UK) Consortium	Christopher Holmes et al
EPI_ISL_1308880	England/LCST-24DD54F/2021	2021-03-03	Europe	United Kingdom	University Hospitals Of Leicester NHS Trust and DeepSeq Nottingham	COVID-19 Genomics UK (COG-UK) Consortium	Christopher Holmes et al
EPI_ISL_1308881	England/LCST-24DD57C/2021	2021-03-02	Europe	United Kingdom	University Hospitals Of Leicester NHS Trust and DeepSeq Nottingham	COVID-19 Genomics UK (COG-UK) Consortium	Christopher Holmes et al
EPI_ISL_1308882	England/LCST-24DD58B/2021	2021-03-02	Europe	United Kingdom	University Hospitals Of Leicester NHS Trust and DeepSeq Nottingham	COVID-19 Genomics UK (COG-UK) Consortium	Christopher Holmes et al
EPI_ISL_1308883	England/LCST-24DD59A/2021	2021-03-04	Europe	United Kingdom	University Hospitals Of Leicester NHS Trust and DeepSeq Nottingham	COVID-19 Genomics UK (COG-UK) Consortium	Christopher Holmes et al
EPI_ISL_1308885	England/LCST-24DD61F/2021	2021-03-10	Europe	United Kingdom	University Hospitals Of Leicester NHS Trust and DeepSeq Nottingham	COVID-19 Genomics UK (COG-UK) Consortium	Christopher Holmes et al
EPI_ISL_1308886	England/LCST-24DD62E/2021	2021-03-10	Europe	United Kingdom	University Hospitals Of Leicester NHS Trust and DeepSeq Nottingham	COVID-19 Genomics UK (COG-UK) Consortium	Christopher Holmes et al
EPI_ISL_1308887	England/LCST-24DD63D/2021	2021-03-09	Europe	United Kingdom	University Hospitals Of Leicester NHS Trust and DeepSeq Nottingham	COVID-19 Genomics UK (COG-UK) Consortium	Christopher Holmes et al
EPI_ISL_1308888	England/LCST-24DD65B/2021	2021-03-09	Europe	United Kingdom	University Hospitals Of Leicester NHS Trust and DeepSeq Nottingham	COVID-19 Genomics UK (COG-UK) Consortium	Christopher Holmes et al
EPI_ISL_1308890	England/LCST-24DD6E2/2021	2021-03-10	Europe	United Kingdom	University Hospitals Of Leicester NHS Trust and DeepSeq Nottingham	COVID-19 Genomics UK (COG-UK) Consortium	Christopher Holmes et al
EPI_ISL_1474645	England/LCST-24DD7FE/2021	2021-03-19	Europe	United Kingdom	University Hospitals Of Leicester NHS Trust and DeepSeq Nottingham	COVID-19 Genomics UK (COG-UK) Consortium	Christopher Holmes et al
EPI_ISL_1474646	England/LCST-24DD819/2021	2021-03-18	Europe	United Kingdom	University Hospitals Of Leicester NHS Trust and DeepSeq Nottingham	COVID-19 Genomics UK (COG-UK) Consortium	Christopher Holmes et al
EPI_ISL_1474647	England/LCST-24DD828/2021	2021-03-18	Europe	United Kingdom	University Hospitals Of Leicester NHS Trust and DeepSeq Nottingham	COVID-19 Genomics UK (COG-UK) Consortium	Christopher Holmes et al
EPI_ISL_1474649	England/LCST-24DD864/2021	2021-03-10	Europe	United Kingdom	University Hospitals Of Leicester NHS Trust and DeepSeq Nottingham	COVID-19 Genomics UK (COG-UK) Consortium	Christopher Holmes et al
EPI_ISL_1474650	England/LCST-24DD873/2021	2021-03-16	Europe	United Kingdom	University Hospitals Of Leicester NHS Trust and DeepSeq Nottingham	COVID-19 Genomics UK (COG-UK) Consortium	Christopher Holmes et al
EPI_ISL_1545973	England/LCST-24DD8DD/2021	2021-03-23	Europe	United Kingdom	University Hospitals Of Leicester NHS Trust and DeepSeq Nottingham	COVID-19 Genomics UK (COG-UK) Consortium	Christopher Holmes et al
EPI_ISL_1545974	England/LCST-24DD8FB/2021	2021-03-22	Europe	United Kingdom	University Hospitals Of Leicester NHS Trust and DeepSeq Nottingham	COVID-19 Genomics UK (COG-UK) Consortium	Christopher Holmes et al
EPI_ISL_1545978	England/LCST-24DD970/2021	2021-03-23	Europe	United Kingdom	University Hospitals Of Leicester NHS Trust and DeepSeq Nottingham	COVID-19 Genomics UK (COG-UK) Consortium	Christopher Holmes et al
EPI_ISL_1545979	England/LCST-24DD99E/2021	2021-03-27	Europe	United Kingdom	University Hospitals Of Leicester NHS Trust and DeepSeq Nottingham	COVID-19 Genomics UK (COG-UK) Consortium	Christopher Holmes et al
EPI_ISL_1545980	England/LCST-24DD9AD/2021	2021-03-26	Europe	United Kingdom	University Hospitals Of Leicester NHS Trust and DeepSeq Nottingham	COVID-19 Genomics UK (COG-UK) Consortium	Christopher Holmes et al
EPI_ISL_1545981	England/LCST-24DD9E9/2021	2021-03-28	Europe	United Kingdom	University Hospitals Of Leicester NHS Trust and DeepSeq Nottingham	COVID-19 Genomics UK (COG-UK) Consortium	Christopher Holmes et al
EPI_ISL_1545982	England/LCST-24DD9F8/2021	2021-03-22	Europe	United Kingdom	University Hospitals Of Leicester NHS Trust and DeepSeq Nottingham	COVID-19 Genomics UK (COG-UK) Consortium	Christopher Holmes et al
EPI_ISL_1545983	England/LCST-24DDA22/2021	2021-03-26	Europe	United Kingdom	University Hospitals Of Leicester NHS Trust and DeepSeq Nottingham	COVID-19 Genomics UK (COG-UK) Consortium	Christopher Holmes et al
EPI_ISL_1636718	England/LCST-24DDAC8/2021	2021-03-31	Europe	United Kingdom	University Hospitals Of Leicester NHS Trust and DeepSeq Nottingham	COVID-19 Genomics UK (COG-UK) Consortium	Christopher Holmes et al
EPI_ISL_1636723	England/LCST-24DDB2F/2021	2021-04-05	Europe	United Kingdom	University Hospitals Of Leicester NHS Trust and DeepSeq Nottingham	COVID-19 Genomics UK (COG-UK) Consortium	Christopher Holmes et al
EPI_ISL_1636724	England/LCST-24DDB89/2021	2021-04-01	Europe	United Kingdom	University Hospitals Of Leicester NHS Trust and DeepSeq Nottingham	COVID-19 Genomics UK (COG-UK) Consortium	Christopher Holmes et al
EPI_ISL_1730296	England/LCST-24DDBC5/2021	2021-03-08	Europe	United Kingdom	University Hospitals Of Leicester NHS Trust and DeepSeq Nottingham	COVID-19 Genomics UK (COG-UK) Consortium	Christopher Holmes et al
EPI_ISL_1730297	England/LCST-24DDBF2/2021	2021-03-07	Europe	United Kingdom	University Hospitals Of Leicester NHS Trust and DeepSeq Nottingham	COVID-19 Genomics UK (COG-UK) Consortium	Christopher Holmes et al
EPI_ISL_1730298	England/LCST-24DDC1D/2021	2021-03-09	Europe	United Kingdom	University Hospitals Of Leicester NHS Trust and DeepSeq Nottingham	COVID-19 Genomics UK (COG-UK) Consortium	Christopher Holmes et al
EPI_ISL_1730299	England/LCST-24DDC2C/2021	2021-03-04	Europe	United Kingdom	University Hospitals Of Leicester NHS Trust and DeepSeq Nottingham	COVID-19 Genomics UK (COG-UK) Consortium	Christopher Holmes et al
EPI_ISL_1730300	England/LCST-24DDC3B/2021	2021-03-10	Europe	United Kingdom	University Hospitals Of Leicester NHS Trust and DeepSeq Nottingham	COVID-19 Genomics UK (COG-UK) Consortium	Christopher Holmes et al
EPI_ISL_1730301	England/LCST-24DDC4A/2021	2021-03-09	Europe	United Kingdom	University Hospitals Of Leicester NHS Trust and DeepSeq Nottingham	COVID-19 Genomics UK (COG-UK) Consortium	Christopher Holmes et al
EPI_ISL_1730302	England/LCST-24DDC59/2021	2021-03-11	Europe	United Kingdom	University Hospitals Of Leicester NHS Trust and DeepSeq Nottingham	COVID-19 Genomics UK (COG-UK) Consortium	Christopher Holmes et al
EPI_ISL_1730303	England/LCST-24DDC68/2021	2021-03-10	Europe	United Kingdom	University Hospitals Of Leicester NHS Trust and DeepSeq Nottingham	COVID-19 Genomics UK (COG-UK) Consortium	Christopher Holmes et al
EPI_ISL_1730304	England/LCST-24DDC77/2021	2021-04-09	Europe	United Kingdom	University Hospitals Of Leicester NHS Trust and DeepSeq Nottingham	COVID-19 Genomics UK (COG-UK) Consortium	Christopher Holmes et al
EPI_ISL_1832336	England/LCST-24DDC95/2021	2021-04-14	Europe	United Kingdom	University Hospitals Of Leicester NHS Trust and DeepSeq Nottingham	COVID-19 Genomics UK (COG-UK) Consortium	Christopher Holmes et al
EPI_ISL_1832337	England/LCST-24DDCD1/2021	2021-04-15	Europe	United Kingdom	University Hospitals Of Leicester NHS Trust and DeepSeq Nottingham	COVID-19 Genomics UK (COG-UK) Consortium	Christopher Holmes et al
EPI_ISL_1832338	England/LCST-24DDCFF/2021	2021-04-15	Europe	United Kingdom	University Hospitals Of Leicester NHS Trust and DeepSeq Nottingham	COVID-19 Genomics UK (COG-UK) Consortium	Christopher Holmes et al
EPI_ISL_1832339	England/LCST-24DDD38/2021	2021-04-16	Europe	United Kingdom	University Hospitals Of Leicester NHS Trust and DeepSeq Nottingham	COVID-19 Genomics UK (COG-UK) Consortium	Christopher Holmes et al
EPI_ISL_2125896	England/LCST-24DDD92/2021	2021-04-29	Europe	United Kingdom	University Hospitals Of Leicester NHS Trust and DeepSeq Nottingham	COVID-19 Genomics UK (COG-UK) Consortium	Christopher Holmes et al
EPI_ISL_2125899	England/LCST-24DDDED/2021	2021-04-26	Europe	United Kingdom	University Hospitals Of Leicester NHS Trust and DeepSeq Nottingham	COVID-19 Genomics UK (COG-UK) Consortium	Christopher Holmes et al
EPI_ISL_2125901	England/LCST-24DDDFC/2021	2021-04-26	Europe	United Kingdom	University Hospitals Of Leicester NHS Trust and DeepSeq Nottingham	COVID-19 Genomics UK (COG-UK) Consortium	Christopher Holmes et al
EPI_ISL_2125903	England/LCST-24DDE08/2021	2021-04-26	Europe	United Kingdom	University Hospitals Of Leicester NHS Trust and DeepSeq Nottingham	COVID-19 Genomics UK (COG-UK) Consortium	Christopher Holmes et al
EPI_ISL_2125905	England/LCST-24DDE26/2021	2021-04-26	Europe	United Kingdom	University Hospitals Of Leicester NHS Trust and DeepSeq Nottingham	COVID-19 Genomics UK (COG-UK) Consortium	Christopher Holmes et al
EPI_ISL_2125909	England/LCST-24DDE53/2021	2021-04-20	Europe	United Kingdom	University Hospitals Of Leicester NHS Trust and DeepSeq Nottingham	COVID-19 Genomics UK (COG-UK) Consortium	Christopher Holmes et al
EPI_ISL_2125911	England/LCST-24DDE62/2021	2021-04-21	Europe	United Kingdom	University Hospitals Of Leicester NHS Trust and DeepSeq Nottingham	COVID-19 Genomics UK (COG-UK) Consortium	Christopher Holmes et al
EPI_ISL_2125913	England/LCST-24DDE71/2021	2021-01-22	Europe	United Kingdom	University Hospitals Of Leicester NHS Trust and DeepSeq Nottingham	COVID-19 Genomics UK (COG-UK) Consortium	Christopher Holmes et al
EPI_ISL_2125916	England/LCST-24DDEAE/2021	2021-01-20	Europe	United Kingdom	University Hospitals Of Leicester NHS Trust and DeepSeq Nottingham	COVID-19 Genomics UK (COG-UK) Consortium	Christopher Holmes et al
EPI_ISL_2125919	England/LCST-24DDEF9/2020	2020-11-30	Europe	United Kingdom	University Hospitals Of Leicester NHS Trust and DeepSeq Nottingham	COVID-19 Genomics UK (COG-UK) Consortium	Christopher Holmes et al
EPI_ISL_2125923	England/LCST-24DDF41/2020	2020-12-11	Europe	United Kingdom	University Hospitals Of Leicester NHS Trust and DeepSeq Nottingham	COVID-19 Genomics UK (COG-UK) Consortium	Christopher Holmes et al
EPI_ISL_2125925	England/LCST-24DDF8D/2021	2021-01-06	Europe	United Kingdom	University Hospitals Of Leicester NHS Trust and DeepSeq Nottingham	COVID-19 Genomics UK (COG-UK) Consortium	Christopher Holmes et al
EPI_ISL_2125927	England/LCST-24DE001/2021	2021-04-28	Europe	United Kingdom	University Hospitals Of Leicester NHS Trust and DeepSeq Nottingham	COVID-19 Genomics UK (COG-UK) Consortium	Christopher Holmes et al
EPI_ISL_2125932	England/LCST-24DE11D/2020	2020-12-27	Europe	United Kingdom	University Hospitals Of Leicester NHS Trust and DeepSeq Nottingham	COVID-19 Genomics UK (COG-UK) Consortium	Christopher Holmes et al
EPI_ISL_2125933	England/LCST-24DE13B/2021	2021-02-21	Europe	United Kingdom	University Hospitals Of Leicester NHS Trust and DeepSeq Nottingham	COVID-19 Genomics UK (COG-UK) Consortium	Christopher Holmes et al
EPI_ISL_2125934	England/LCST-24DE14A/2020	2020-12-15	Europe	United Kingdom	University Hospitals Of Leicester NHS Trust and DeepSeq Nottingham	COVID-19 Genomics UK (COG-UK) Consortium	Christopher Holmes et al
EPI_ISL_2238863	England/LCST-24DE2CF/2021	2021-05-08	Europe	United Kingdom	University Hospitals Of Leicester NHS Trust and DeepSeq Nottingham	COVID-19 Genomics UK (COG-UK) Consortium	Christopher Holmes et al
EPI_ISL_539122	England/LEED-2A8123/2020	2020-04-14	Europe	United Kingdom	Leeds Teaching Hospitals NHS Trust and Public Health England, National Infection Service (Leeds laboratory)	Wellcome Sanger Institute for the COVID-19 Genomics UK (COG-UK) consortium	Louissa Macfarlane-Smith et al
EPI_ISL_539063	England/LEED-2A8132/2020	2020-04-03	Europe	United Kingdom	Leeds Teaching Hospitals NHS Trust and Public Health England, National Infection Service (Leeds laboratory)	Wellcome Sanger Institute for the COVID-19 Genomics UK (COG-UK) consortium	Louissa Macfarlane-Smith et al
EPI_ISL_539039	England/LEED-2A8150/2020	2020-04-26	Europe	United Kingdom	Leeds Teaching Hospitals NHS Trust and Public Health England, National Infection Service (Leeds laboratory)	Wellcome Sanger Institute for the COVID-19 Genomics UK (COG-UK) consortium	Louissa Macfarlane-Smith et al
EPI_ISL_539029	England/LEED-2A81E7/2020	2020-04-26	Europe	United Kingdom	Leeds Teaching Hospitals NHS Trust and Public Health England, National Infection Service (Leeds laboratory)	Wellcome Sanger Institute for the COVID-19 Genomics UK (COG-UK) consortium	Louissa Macfarlane-Smith et al
EPI_ISL_538999	England/LEED-2A8202/2020	2020-04-27	Europe	United Kingdom	Leeds Teaching Hospitals NHS Trust and Public Health England, National Infection Service (Leeds laboratory)	Wellcome Sanger Institute for the COVID-19 Genomics UK (COG-UK) consortium	Louissa Macfarlane-Smith et al
EPI_ISL_538992	England/LEED-2A8211/2020	2020-04-28	Europe	United Kingdom	Leeds Teaching Hospitals NHS Trust and Public Health England, National Infection Service (Leeds laboratory)	Wellcome Sanger Institute for the COVID-19 Genomics UK (COG-UK) consortium	Louissa Macfarlane-Smith et al
EPI_ISL_539092	England/LEED-2A824E/2020	2020-04-03	Europe	United Kingdom	Leeds Teaching Hospitals NHS Trust and Public Health England, National Infection Service (Leeds laboratory)	Wellcome Sanger Institute for the COVID-19 Genomics UK (COG-UK) consortium	Louissa Macfarlane-Smith et al
EPI_ISL_539002	England/LEED-2A825D/2020	2020-03-31	Europe	United Kingdom	Leeds Teaching Hospitals NHS Trust and Public Health England, National Infection Service (Leeds laboratory)	Wellcome Sanger Institute for the COVID-19 Genomics UK (COG-UK) consortium	Louissa Macfarlane-Smith et al
EPI_ISL_539003	England/LEED-2A826C/2020	2020-03-30	Europe	United Kingdom	Leeds Teaching Hospitals NHS Trust and Public Health England, National Infection Service (Leeds laboratory)	Wellcome Sanger Institute for the COVID-19 Genomics UK (COG-UK) consortium	Louissa Macfarlane-Smith et al
EPI_ISL_538990	England/LEED-2A828A/2020	2020-04-01	Europe	United Kingdom	Leeds Teaching Hospitals NHS Trust and Public Health England, National Infection Service (Leeds laboratory)	Wellcome Sanger Institute for the COVID-19 Genomics UK (COG-UK) consortium	Louissa Macfarlane-Smith et al
EPI_ISL_539069	England/LEED-2A82A8/2020	2020-04-01	Europe	United Kingdom	Leeds Teaching Hospitals NHS Trust and Public Health England, National Infection Service (Leeds laboratory)	Wellcome Sanger Institute for the COVID-19 Genomics UK (COG-UK) consortium	Louissa Macfarlane-Smith et al
EPI_ISL_539000	England/LEED-2A82B7/2020	2020-04-02	Europe	United Kingdom	Leeds Teaching Hospitals NHS Trust and Public Health England, National Infection Service (Leeds laboratory)	Wellcome Sanger Institute for the COVID-19 Genomics UK (COG-UK) consortium	Louissa Macfarlane-Smith et al
EPI_ISL_538989	England/LEED-2A82D5/2020	2020-04-01	Europe	United Kingdom	Leeds Teaching Hospitals NHS Trust and Public Health England, National Infection Service (Leeds laboratory)	Wellcome Sanger Institute for the COVID-19 Genomics UK (COG-UK) consortium	Louissa Macfarlane-Smith et al
EPI_ISL_538988	England/LEED-2A830F/2020	2020-04-01	Europe	United Kingdom	Leeds Teaching Hospitals NHS Trust and Public Health England, National Infection Service (Leeds laboratory)	Wellcome Sanger Institute for the COVID-19 Genomics UK (COG-UK) consortium	Louissa Macfarlane-Smith et al
EPI_ISL_538986	England/LEED-2A832D/2020	2020-04-01	Europe	United Kingdom	Leeds Teaching Hospitals NHS Trust and Public Health England, National Infection Service (Leeds laboratory)	Wellcome Sanger Institute for the COVID-19 Genomics UK (COG-UK) consortium	Louissa Macfarlane-Smith et al
EPI_ISL_539067	England/LEED-2A835A/2020	2020-04-03	Europe	United Kingdom	Leeds Teaching Hospitals NHS Trust and Public Health England, National Infection Service (Leeds laboratory)	Wellcome Sanger Institute for the COVID-19 Genomics UK (COG-UK) consortium	Louissa Macfarlane-Smith et al
EPI_ISL_539004	England/LEED-2A8378/2020	2020-03-31	Europe	United Kingdom	Leeds Teaching Hospitals NHS Trust and Public Health England, National Infection Service (Leeds laboratory)	Wellcome Sanger Institute for the COVID-19 Genomics UK (COG-UK) consortium	Louissa Macfarlane-Smith et al
EPI_ISL_539001	England/LEED-2A8396/2020	2020-03-20	Europe	United Kingdom	Leeds Teaching Hospitals NHS Trust and Public Health England, National Infection Service (Leeds laboratory)	Wellcome Sanger Institute for the COVID-19 Genomics UK (COG-UK) consortium	Louissa Macfarlane-Smith et al
EPI_ISL_539055	England/LEED-2A83A5/2020	2020-03-28	Europe	United Kingdom	Leeds Teaching Hospitals NHS Trust and Public Health England, National Infection Service (Leeds laboratory)	Wellcome Sanger Institute for the COVID-19 Genomics UK (COG-UK) consortium	Louissa Macfarlane-Smith et al
EPI_ISL_538993	England/LEED-2A83C3/2020	2020-03-28	Europe	United Kingdom	Leeds Teaching Hospitals NHS Trust and Public Health England, National Infection Service (Leeds laboratory)	Wellcome Sanger Institute for the COVID-19 Genomics UK (COG-UK) consortium	Louissa Macfarlane-Smith et al
EPI_ISL_538995	England/LEED-2A83E1/2020	2020-03-30	Europe	United Kingdom	Leeds Teaching Hospitals NHS Trust and Public Health England, National Infection Service (Leeds laboratory)	Wellcome Sanger Institute for the COVID-19 Genomics UK (COG-UK) consortium	Louissa Macfarlane-Smith et al
EPI_ISL_538991	England/LEED-2A83F0/2020	2020-03-21	Europe	United Kingdom	Leeds Teaching Hospitals NHS Trust and Public Health England, National Infection Service (Leeds laboratory)	Wellcome Sanger Institute for the COVID-19 Genomics UK (COG-UK) consortium	Louissa Macfarlane-Smith et al
EPI_ISL_539200	England/LEED-2A841B/2020	2020-03-29	Europe	United Kingdom	Leeds Teaching Hospitals NHS Trust and Public Health England, National Infection Service (Leeds laboratory)	Wellcome Sanger Institute for the COVID-19 Genomics UK (COG-UK) consortium	Louissa Macfarlane-Smith et al
EPI_ISL_539215	England/LEED-2A8439/2020	2020-03-23	Europe	United Kingdom	Leeds Teaching Hospitals NHS Trust and Public Health England, National Infection Service (Leeds laboratory)	Wellcome Sanger Institute for the COVID-19 Genomics UK (COG-UK) consortium	Louissa Macfarlane-Smith et al
EPI_ISL_539169	England/LEED-2A8484/2020	2020-03-28	Europe	United Kingdom	Leeds Teaching Hospitals NHS Trust and Public Health England, National Infection Service (Leeds laboratory)	Wellcome Sanger Institute for the COVID-19 Genomics UK (COG-UK) consortium	Louissa Macfarlane-Smith et al
EPI_ISL_539203	England/LEED-2A84C0/2020	2020-04-01	Europe	United Kingdom	Leeds Teaching Hospitals NHS Trust and Public Health England, National Infection Service (Leeds laboratory)	Wellcome Sanger Institute for the COVID-19 Genomics UK (COG-UK) consortium	Louissa Macfarlane-Smith et al
EPI_ISL_539195	England/LEED-2A84EE/2020	2020-03-28	Europe	United Kingdom	Leeds Teaching Hospitals NHS Trust and Public Health England, National Infection Service (Leeds laboratory)	Wellcome Sanger Institute for the COVID-19 Genomics UK (COG-UK) consortium	Louissa Macfarlane-Smith et al
EPI_ISL_539187	England/LEED-2A84FD/2020	2020-03-29	Europe	United Kingdom	Leeds Teaching Hospitals NHS Trust and Public Health England, National Infection Service (Leeds laboratory)	Wellcome Sanger Institute for the COVID-19 Genomics UK (COG-UK) consortium	Louissa Macfarlane-Smith et al
EPI_ISL_539158	England/LEED-2A8509/2020	2020-03-30	Europe	United Kingdom	Leeds Teaching Hospitals NHS Trust and Public Health England, National Infection Service (Leeds laboratory)	Wellcome Sanger Institute for the COVID-19 Genomics UK (COG-UK) consortium	Louissa Macfarlane-Smith et al
EPI_ISL_539156	England/LEED-2A8518/2020	2020-03-25	Europe	United Kingdom	Leeds Teaching Hospitals NHS Trust and Public Health England, National Infection Service (Leeds laboratory)	Wellcome Sanger Institute for the COVID-19 Genomics UK (COG-UK) consortium	Louissa Macfarlane-Smith et al
EPI_ISL_539186	England/LEED-2A8527/2020	2020-03-27	Europe	United Kingdom	Leeds Teaching Hospitals NHS Trust and Public Health England, National Infection Service (Leeds laboratory)	Wellcome Sanger Institute for the COVID-19 Genomics UK (COG-UK) consortium	Louissa Macfarlane-Smith et al
EPI_ISL_539162	England/LEED-2A8536/2020	2020-03-27	Europe	United Kingdom	Leeds Teaching Hospitals NHS Trust and Public Health England, National Infection Service (Leeds laboratory)	Wellcome Sanger Institute for the COVID-19 Genomics UK (COG-UK) consortium	Louissa Macfarlane-Smith et al
EPI_ISL_539159	England/LEED-2A8545/2020	2020-03-27	Europe	United Kingdom	Leeds Teaching Hospitals NHS Trust and Public Health England, National Infection Service (Leeds laboratory)	Wellcome Sanger Institute for the COVID-19 Genomics UK (COG-UK) consortium	Louissa Macfarlane-Smith et al
EPI_ISL_539171	England/LEED-2A8563/2020	2020-04-01	Europe	United Kingdom	Leeds Teaching Hospitals NHS Trust and Public Health England, National Infection Service (Leeds laboratory)	Wellcome Sanger Institute for the COVID-19 Genomics UK (COG-UK) consortium	Louissa Macfarlane-Smith et al
EPI_ISL_539208	England/LEED-2A8572/2020	2020-03-09	Europe	United Kingdom	Leeds Teaching Hospitals NHS Trust and Public Health England, National Infection Service (Leeds laboratory)	Wellcome Sanger Institute for the COVID-19 Genomics UK (COG-UK) consortium	Louissa Macfarlane-Smith et al
EPI_ISL_539174	England/LEED-2A8581/2020	2020-03-18	Europe	United Kingdom	Leeds Teaching Hospitals NHS Trust and Public Health England, National Infection Service (Leeds laboratory)	Wellcome Sanger Institute for the COVID-19 Genomics UK (COG-UK) consortium	Louissa Macfarlane-Smith et al
EPI_ISL_539064	England/LEED-2A8590/2020	2020-03-25	Europe	United Kingdom	Leeds Teaching Hospitals NHS Trust and Public Health England, National Infection Service (Leeds laboratory)	Wellcome Sanger Institute for the COVID-19 Genomics UK (COG-UK) consortium	Louissa Macfarlane-Smith et al
EPI_ISL_539031	England/LEED-2A85BE/2020	2020-03-27	Europe	United Kingdom	Leeds Teaching Hospitals NHS Trust and Public Health England, National Infection Service (Leeds laboratory)	Wellcome Sanger Institute for the COVID-19 Genomics UK (COG-UK) consortium	Louissa Macfarlane-Smith et al
EPI_ISL_539053	England/LEED-2A85EB/2020	2020-03-27	Europe	United Kingdom	Leeds Teaching Hospitals NHS Trust and Public Health England, National Infection Service (Leeds laboratory)	Wellcome Sanger Institute for the COVID-19 Genomics UK (COG-UK) consortium	Louissa Macfarlane-Smith et al
EPI_ISL_539086	England/LEED-2A8606/2020	2020-03-29	Europe	United Kingdom	Leeds Teaching Hospitals NHS Trust and Public Health England, National Infection Service (Leeds laboratory)	Wellcome Sanger Institute for the COVID-19 Genomics UK (COG-UK) consortium	Louissa Macfarlane-Smith et al
EPI_ISL_539015	England/LEED-2A8615/2020	2020-03-14	Europe	United Kingdom	Leeds Teaching Hospitals NHS Trust and Public Health England, National Infection Service (Leeds laboratory)	Wellcome Sanger Institute for the COVID-19 Genomics UK (COG-UK) consortium	Louissa Macfarlane-Smith et al
EPI_ISL_539131	England/LEED-2A8633/2020	2020-03-20	Europe	United Kingdom	Leeds Teaching Hospitals NHS Trust and Public Health England, National Infection Service (Leeds laboratory)	Wellcome Sanger Institute for the COVID-19 Genomics UK (COG-UK) consortium	Louissa Macfarlane-Smith et al
EPI_ISL_539089	England/LEED-2A8642/2020	2020-03-26	Europe	United Kingdom	Leeds Teaching Hospitals NHS Trust and Public Health England, National Infection Service (Leeds laboratory)	Wellcome Sanger Institute for the COVID-19 Genomics UK (COG-UK) consortium	Louissa Macfarlane-Smith et al
EPI_ISL_539083	England/LEED-2A867F/2020	2020-03-30	Europe	United Kingdom	Leeds Teaching Hospitals NHS Trust and Public Health England, National Infection Service (Leeds laboratory)	Wellcome Sanger Institute for the COVID-19 Genomics UK (COG-UK) consortium	Louissa Macfarlane-Smith et al
EPI_ISL_539087	England/LEED-2A86CA/2020	2020-03-22	Europe	United Kingdom	Leeds Teaching Hospitals NHS Trust and Public Health England, National Infection Service (Leeds laboratory)	Wellcome Sanger Institute for the COVID-19 Genomics UK (COG-UK) consortium	Louissa Macfarlane-Smith et al
EPI_ISL_539153	England/LEED-2A86E8/2020	2020-03-25	Europe	United Kingdom	Leeds Teaching Hospitals NHS Trust and Public Health England, National Infection Service (Leeds laboratory)	Wellcome Sanger Institute for the COVID-19 Genomics UK (COG-UK) consortium	Louissa Macfarlane-Smith et al
EPI_ISL_539013	England/LEED-2A86F7/2020	2020-03-29	Europe	United Kingdom	Leeds Teaching Hospitals NHS Trust and Public Health England, National Infection Service (Leeds laboratory)	Wellcome Sanger Institute for the COVID-19 Genomics UK (COG-UK) consortium	Louissa Macfarlane-Smith et al
EPI_ISL_539173	England/LEED-2A8703/2020	2020-03-24	Europe	United Kingdom	Leeds Teaching Hospitals NHS Trust and Public Health England, National Infection Service (Leeds laboratory)	Wellcome Sanger Institute for the COVID-19 Genomics UK (COG-UK) consortium	Louissa Macfarlane-Smith et al
EPI_ISL_539219	England/LEED-2A874F/2020	2020-04-01	Europe	United Kingdom	Leeds Teaching Hospitals NHS Trust and Public Health England, National Infection Service (Leeds laboratory)	Wellcome Sanger Institute for the COVID-19 Genomics UK (COG-UK) consortium	Louissa Macfarlane-Smith et al
EPI_ISL_539078	England/LEED-2A875E/2020	2020-03-24	Europe	United Kingdom	Leeds Teaching Hospitals NHS Trust and Public Health England, National Infection Service (Leeds laboratory)	Wellcome Sanger Institute for the COVID-19 Genomics UK (COG-UK) consortium	Louissa Macfarlane-Smith et al
EPI_ISL_539129	England/LEED-2A879A/2020	2020-03-30	Europe	United Kingdom	Leeds Teaching Hospitals NHS Trust and Public Health England, National Infection Service (Leeds laboratory)	Wellcome Sanger Institute for the COVID-19 Genomics UK (COG-UK) consortium	Louissa Macfarlane-Smith et al
EPI_ISL_539098	England/LEED-2A87A9/2020	2020-04-02	Europe	United Kingdom	Leeds Teaching Hospitals NHS Trust and Public Health England, National Infection Service (Leeds laboratory)	Wellcome Sanger Institute for the COVID-19 Genomics UK (COG-UK) consortium	Louissa Macfarlane-Smith et al
EPI_ISL_539106	England/LEED-2A87B8/2020	2020-04-03	Europe	United Kingdom	Leeds Teaching Hospitals NHS Trust and Public Health England, National Infection Service (Leeds laboratory)	Wellcome Sanger Institute for the COVID-19 Genomics UK (COG-UK) consortium	Louissa Macfarlane-Smith et al
EPI_ISL_539017	England/LEED-2A87C7/2020	2020-04-03	Europe	United Kingdom	Leeds Teaching Hospitals NHS Trust and Public Health England, National Infection Service (Leeds laboratory)	Wellcome Sanger Institute for the COVID-19 Genomics UK (COG-UK) consortium	Louissa Macfarlane-Smith et al
EPI_ISL_539077	England/LEED-2A8800/2020	2020-03-27	Europe	United Kingdom	Leeds Teaching Hospitals NHS Trust and Public Health England, National Infection Service (Leeds laboratory)	Wellcome Sanger Institute for the COVID-19 Genomics UK (COG-UK) consortium	Louissa Macfarlane-Smith et al
EPI_ISL_539081	England/LEED-2A882E/2020	2020-03-27	Europe	United Kingdom	Leeds Teaching Hospitals NHS Trust and Public Health England, National Infection Service (Leeds laboratory)	Wellcome Sanger Institute for the COVID-19 Genomics UK (COG-UK) consortium	Louissa Macfarlane-Smith et al
EPI_ISL_539054	England/LEED-2A883D/2020	2020-03-27	Europe	United Kingdom	Leeds Teaching Hospitals NHS Trust and Public Health England, National Infection Service (Leeds laboratory)	Wellcome Sanger Institute for the COVID-19 Genomics UK (COG-UK) consortium	Louissa Macfarlane-Smith et al
EPI_ISL_539032	England/LEED-2A884C/2020	2020-03-25	Europe	United Kingdom	Leeds Teaching Hospitals NHS Trust and Public Health England, National Infection Service (Leeds laboratory)	Wellcome Sanger Institute for the COVID-19 Genomics UK (COG-UK) consortium	Louissa Macfarlane-Smith et al
EPI_ISL_539085	England/LEED-2A885B/2020	2020-03-24	Europe	United Kingdom	Leeds Teaching Hospitals NHS Trust and Public Health England, National Infection Service (Leeds laboratory)	Wellcome Sanger Institute for the COVID-19 Genomics UK (COG-UK) consortium	Louissa Macfarlane-Smith et al
EPI_ISL_539137	England/LEED-2A8879/2020	2020-04-01	Europe	United Kingdom	Leeds Teaching Hospitals NHS Trust and Public Health England, National Infection Service (Leeds laboratory)	Wellcome Sanger Institute for the COVID-19 Genomics UK (COG-UK) consortium	Louissa Macfarlane-Smith et al
EPI_ISL_539051	England/LEED-2A88A6/2020	2020-03-31	Europe	United Kingdom	Leeds Teaching Hospitals NHS Trust and Public Health England, National Infection Service (Leeds laboratory)	Wellcome Sanger Institute for the COVID-19 Genomics UK (COG-UK) consortium	Louissa Macfarlane-Smith et al
EPI_ISL_539119	England/LEED-2A88C4/2020	2020-03-31	Europe	United Kingdom	Leeds Teaching Hospitals NHS Trust and Public Health England, National Infection Service (Leeds laboratory)	Wellcome Sanger Institute for the COVID-19 Genomics UK (COG-UK) consortium	Louissa Macfarlane-Smith et al
EPI_ISL_539110	England/LEED-2A88F1/2020	2020-04-04	Europe	United Kingdom	Leeds Teaching Hospitals NHS Trust and Public Health England, National Infection Service (Leeds laboratory)	Wellcome Sanger Institute for the COVID-19 Genomics UK (COG-UK) consortium	Louissa Macfarlane-Smith et al
EPI_ISL_539028	England/LEED-2A890D/2020	2020-03-26	Europe	United Kingdom	Leeds Teaching Hospitals NHS Trust and Public Health England, National Infection Service (Leeds laboratory)	Wellcome Sanger Institute for the COVID-19 Genomics UK (COG-UK) consortium	Louissa Macfarlane-Smith et al
EPI_ISL_539080	England/LEED-2A892B/2020	2020-03-24	Europe	United Kingdom	Leeds Teaching Hospitals NHS Trust and Public Health England, National Infection Service (Leeds laboratory)	Wellcome Sanger Institute for the COVID-19 Genomics UK (COG-UK) consortium	Louissa Macfarlane-Smith et al
EPI_ISL_539007	England/LEED-2A893A/2020	2020-04-03	Europe	United Kingdom	Leeds Teaching Hospitals NHS Trust and Public Health England, National Infection Service (Leeds laboratory)	Wellcome Sanger Institute for the COVID-19 Genomics UK (COG-UK) consortium	Louissa Macfarlane-Smith et al
EPI_ISL_539023	England/LEED-2A8949/2020	2020-03-31	Europe	United Kingdom	Leeds Teaching Hospitals NHS Trust and Public Health England, National Infection Service (Leeds laboratory)	Wellcome Sanger Institute for the COVID-19 Genomics UK (COG-UK) consortium	Louissa Macfarlane-Smith et al
EPI_ISL_539026	England/LEED-2A8985/2020	2020-04-05	Europe	United Kingdom	Leeds Teaching Hospitals NHS Trust and Public Health England, National Infection Service (Leeds laboratory)	Wellcome Sanger Institute for the COVID-19 Genomics UK (COG-UK) consortium	Louissa Macfarlane-Smith et al
EPI_ISL_539145	England/LEED-2A8994/2020	2020-04-03	Europe	United Kingdom	Leeds Teaching Hospitals NHS Trust and Public Health England, National Infection Service (Leeds laboratory)	Wellcome Sanger Institute for the COVID-19 Genomics UK (COG-UK) consortium	Louissa Macfarlane-Smith et al
EPI_ISL_539073	England/LEED-2A89B2/2020	2020-04-03	Europe	United Kingdom	Leeds Teaching Hospitals NHS Trust and Public Health England, National Infection Service (Leeds laboratory)	Wellcome Sanger Institute for the COVID-19 Genomics UK (COG-UK) consortium	Louissa Macfarlane-Smith et al
EPI_ISL_539113	England/LEED-2A89FE/2020	2020-04-03	Europe	United Kingdom	Leeds Teaching Hospitals NHS Trust and Public Health England, National Infection Service (Leeds laboratory)	Wellcome Sanger Institute for the COVID-19 Genomics UK (COG-UK) consortium	Louissa Macfarlane-Smith et al
EPI_ISL_539034	England/LEED-2A8A0A/2020	2020-03-31	Europe	United Kingdom	Leeds Teaching Hospitals NHS Trust and Public Health England, National Infection Service (Leeds laboratory)	Wellcome Sanger Institute for the COVID-19 Genomics UK (COG-UK) consortium	Louissa Macfarlane-Smith et al
EPI_ISL_539132	England/LEED-2A8A46/2020	2020-03-30	Europe	United Kingdom	Leeds Teaching Hospitals NHS Trust and Public Health England, National Infection Service (Leeds laboratory)	Wellcome Sanger Institute for the COVID-19 Genomics UK (COG-UK) consortium	Louissa Macfarlane-Smith et al
EPI_ISL_539038	England/LEED-2A8A55/2020	2020-03-29	Europe	United Kingdom	Leeds Teaching Hospitals NHS Trust and Public Health England, National Infection Service (Leeds laboratory)	Wellcome Sanger Institute for the COVID-19 Genomics UK (COG-UK) consortium	Louissa Macfarlane-Smith et al
EPI_ISL_539109	England/LEED-2A8A64/2020	2020-03-25	Europe	United Kingdom	Leeds Teaching Hospitals NHS Trust and Public Health England, National Infection Service (Leeds laboratory)	Wellcome Sanger Institute for the COVID-19 Genomics UK (COG-UK) consortium	Louissa Macfarlane-Smith et al
EPI_ISL_539040	England/LEED-2A8A91/2020	2020-04-02	Europe	United Kingdom	Leeds Teaching Hospitals NHS Trust and Public Health England, National Infection Service (Leeds laboratory)	Wellcome Sanger Institute for the COVID-19 Genomics UK (COG-UK) consortium	Louissa Macfarlane-Smith et al
EPI_ISL_539044	England/LEED-2A8ADD/2020	2020-04-04	Europe	United Kingdom	Leeds Teaching Hospitals NHS Trust and Public Health England, National Infection Service (Leeds laboratory)	Wellcome Sanger Institute for the COVID-19 Genomics UK (COG-UK) consortium	Louissa Macfarlane-Smith et al
EPI_ISL_539118	England/LEED-2A8B16/2020	2020-03-31	Europe	United Kingdom	Leeds Teaching Hospitals NHS Trust and Public Health England, National Infection Service (Leeds laboratory)	Wellcome Sanger Institute for the COVID-19 Genomics UK (COG-UK) consortium	Louissa Macfarlane-Smith et al
EPI_ISL_539074	England/LEED-2A8B52/2020	2020-04-04	Europe	United Kingdom	Leeds Teaching Hospitals NHS Trust and Public Health England, National Infection Service (Leeds laboratory)	Wellcome Sanger Institute for the COVID-19 Genomics UK (COG-UK) consortium	Louissa Macfarlane-Smith et al
EPI_ISL_539096	England/LEED-2A8B61/2020	2020-04-03	Europe	United Kingdom	Leeds Teaching Hospitals NHS Trust and Public Health England, National Infection Service (Leeds laboratory)	Wellcome Sanger Institute for the COVID-19 Genomics UK (COG-UK) consortium	Louissa Macfarlane-Smith et al
EPI_ISL_539058	England/LEED-2A8B8F/2020	2020-03-23	Europe	United Kingdom	Leeds Teaching Hospitals NHS Trust and Public Health England, National Infection Service (Leeds laboratory)	Wellcome Sanger Institute for the COVID-19 Genomics UK (COG-UK) consortium	Louissa Macfarlane-Smith et al
EPI_ISL_539065	England/LEED-2A8BBC/2020	2020-04-02	Europe	United Kingdom	Leeds Teaching Hospitals NHS Trust and Public Health England, National Infection Service (Leeds laboratory)	Wellcome Sanger Institute for the COVID-19 Genomics UK (COG-UK) consortium	Louissa Macfarlane-Smith et al
EPI_ISL_539037	England/LEED-2A8BDA/2020	2020-04-03	Europe	United Kingdom	Leeds Teaching Hospitals NHS Trust and Public Health England, National Infection Service (Leeds laboratory)	Wellcome Sanger Institute for the COVID-19 Genomics UK (COG-UK) consortium	Louissa Macfarlane-Smith et al
EPI_ISL_539082	England/LEED-2A8BF8/2020	2020-04-04	Europe	United Kingdom	Leeds Teaching Hospitals NHS Trust and Public Health England, National Infection Service (Leeds laboratory)	Wellcome Sanger Institute for the COVID-19 Genomics UK (COG-UK) consortium	Louissa Macfarlane-Smith et al
EPI_ISL_539128	England/LEED-2A8C04/2020	2020-04-05	Europe	United Kingdom	Leeds Teaching Hospitals NHS Trust and Public Health England, National Infection Service (Leeds laboratory)	Wellcome Sanger Institute for the COVID-19 Genomics UK (COG-UK) consortium	Louissa Macfarlane-Smith et al
EPI_ISL_539127	England/LEED-2A8C13/2020	2020-03-25	Europe	United Kingdom	Leeds Teaching Hospitals NHS Trust and Public Health England, National Infection Service (Leeds laboratory)	Wellcome Sanger Institute for the COVID-19 Genomics UK (COG-UK) consortium	Louissa Macfarlane-Smith et al
EPI_ISL_539115	England/LEED-2A8C22/2020	2020-04-04	Europe	United Kingdom	Leeds Teaching Hospitals NHS Trust and Public Health England, National Infection Service (Leeds laboratory)	Wellcome Sanger Institute for the COVID-19 Genomics UK (COG-UK) consortium	Louissa Macfarlane-Smith et al
EPI_ISL_539130	England/LEED-2A8C31/2020	2020-03-24	Europe	United Kingdom	Leeds Teaching Hospitals NHS Trust and Public Health England, National Infection Service (Leeds laboratory)	Wellcome Sanger Institute for the COVID-19 Genomics UK (COG-UK) consortium	Louissa Macfarlane-Smith et al
EPI_ISL_539196	England/LEED-2A8C40/2020	2020-03-27	Europe	United Kingdom	Leeds Teaching Hospitals NHS Trust and Public Health England, National Infection Service (Leeds laboratory)	Wellcome Sanger Institute for the COVID-19 Genomics UK (COG-UK) consortium	Louissa Macfarlane-Smith et al
EPI_ISL_539090	England/LEED-2A8C5F/2020	2020-04-01	Europe	United Kingdom	Leeds Teaching Hospitals NHS Trust and Public Health England, National Infection Service (Leeds laboratory)	Wellcome Sanger Institute for the COVID-19 Genomics UK (COG-UK) consortium	Louissa Macfarlane-Smith et al
EPI_ISL_539068	England/LEED-2A8C7D/2020	2020-04-01	Europe	United Kingdom	Leeds Teaching Hospitals NHS Trust and Public Health England, National Infection Service (Leeds laboratory)	Wellcome Sanger Institute for the COVID-19 Genomics UK (COG-UK) consortium	Louissa Macfarlane-Smith et al
EPI_ISL_539135	England/LEED-2A8CAA/2020	2020-04-05	Europe	United Kingdom	Leeds Teaching Hospitals NHS Trust and Public Health England, National Infection Service (Leeds laboratory)	Wellcome Sanger Institute for the COVID-19 Genomics UK (COG-UK) consortium	Louissa Macfarlane-Smith et al
EPI_ISL_539020	England/LEED-2A8CB9/2020	2020-04-05	Europe	United Kingdom	Leeds Teaching Hospitals NHS Trust and Public Health England, National Infection Service (Leeds laboratory)	Wellcome Sanger Institute for the COVID-19 Genomics UK (COG-UK) consortium	Louissa Macfarlane-Smith et al
EPI_ISL_539114	England/LEED-2A8CC8/2020	2020-03-09	Europe	United Kingdom	Leeds Teaching Hospitals NHS Trust and Public Health England, National Infection Service (Leeds laboratory)	Wellcome Sanger Institute for the COVID-19 Genomics UK (COG-UK) consortium	Louissa Macfarlane-Smith et al
EPI_ISL_539144	England/LEED-2A8CD7/2020	2020-03-12	Europe	United Kingdom	Leeds Teaching Hospitals NHS Trust and Public Health England, National Infection Service (Leeds laboratory)	Wellcome Sanger Institute for the COVID-19 Genomics UK (COG-UK) consortium	Louissa Macfarlane-Smith et al
EPI_ISL_539008	England/LEED-2A8CE6/2020	2020-03-25	Europe	United Kingdom	Leeds Teaching Hospitals NHS Trust and Public Health England, National Infection Service (Leeds laboratory)	Wellcome Sanger Institute for the COVID-19 Genomics UK (COG-UK) consortium	Louissa Macfarlane-Smith et al
EPI_ISL_539099	England/LEED-2A8D10/2020	2020-03-31	Europe	United Kingdom	Leeds Teaching Hospitals NHS Trust and Public Health England, National Infection Service (Leeds laboratory)	Wellcome Sanger Institute for the COVID-19 Genomics UK (COG-UK) consortium	Louissa Macfarlane-Smith et al
EPI_ISL_539123	England/LEED-2A8D5C/2020	2020-04-04	Europe	United Kingdom	Leeds Teaching Hospitals NHS Trust and Public Health England, National Infection Service (Leeds laboratory)	Wellcome Sanger Institute for the COVID-19 Genomics UK (COG-UK) consortium	Louissa Macfarlane-Smith et al
EPI_ISL_539148	England/LEED-2A8D6B/2020	2020-03-23	Europe	United Kingdom	Leeds Teaching Hospitals NHS Trust and Public Health England, National Infection Service (Leeds laboratory)	Wellcome Sanger Institute for the COVID-19 Genomics UK (COG-UK) consortium	Louissa Macfarlane-Smith et al
EPI_ISL_539033	England/LEED-2A8D7A/2020	2020-03-24	Europe	United Kingdom	Leeds Teaching Hospitals NHS Trust and Public Health England, National Infection Service (Leeds laboratory)	Wellcome Sanger Institute for the COVID-19 Genomics UK (COG-UK) consortium	Louissa Macfarlane-Smith et al
EPI_ISL_539147	England/LEED-2A8D89/2020	2020-03-24	Europe	United Kingdom	Leeds Teaching Hospitals NHS Trust and Public Health England, National Infection Service (Leeds laboratory)	Wellcome Sanger Institute for the COVID-19 Genomics UK (COG-UK) consortium	Louissa Macfarlane-Smith et al
EPI_ISL_539018	England/LEED-2A8D98/2020	2020-04-03	Europe	United Kingdom	Leeds Teaching Hospitals NHS Trust and Public Health England, National Infection Service (Leeds laboratory)	Wellcome Sanger Institute for the COVID-19 Genomics UK (COG-UK) consortium	Louissa Macfarlane-Smith et al
EPI_ISL_539167	England/LEED-2A8DE3/2020	2020-04-06	Europe	United Kingdom	Leeds Teaching Hospitals NHS Trust and Public Health England, National Infection Service (Leeds laboratory)	Wellcome Sanger Institute for the COVID-19 Genomics UK (COG-UK) consortium	Louissa Macfarlane-Smith et al
EPI_ISL_539218	England/LEED-2A8DF2/2020	2020-04-04	Europe	United Kingdom	Leeds Teaching Hospitals NHS Trust and Public Health England, National Infection Service (Leeds laboratory)	Wellcome Sanger Institute for the COVID-19 Genomics UK (COG-UK) consortium	Louissa Macfarlane-Smith et al
EPI_ISL_539178	England/LEED-2A8E0E/2020	2020-03-30	Europe	United Kingdom	Leeds Teaching Hospitals NHS Trust and Public Health England, National Infection Service (Leeds laboratory)	Wellcome Sanger Institute for the COVID-19 Genomics UK (COG-UK) consortium	Louissa Macfarlane-Smith et al
EPI_ISL_539217	England/LEED-2A8E2C/2020	2020-03-30	Europe	United Kingdom	Leeds Teaching Hospitals NHS Trust and Public Health England, National Infection Service (Leeds laboratory)	Wellcome Sanger Institute for the COVID-19 Genomics UK (COG-UK) consortium	Louissa Macfarlane-Smith et al
EPI_ISL_539211	England/LEED-2A8E3B/2020	2020-03-30	Europe	United Kingdom	Leeds Teaching Hospitals NHS Trust and Public Health England, National Infection Service (Leeds laboratory)	Wellcome Sanger Institute for the COVID-19 Genomics UK (COG-UK) consortium	Louissa Macfarlane-Smith et al
EPI_ISL_539176	England/LEED-2A8E4A/2020	2020-03-31	Europe	United Kingdom	Leeds Teaching Hospitals NHS Trust and Public Health England, National Infection Service (Leeds laboratory)	Wellcome Sanger Institute for the COVID-19 Genomics UK (COG-UK) consortium	Louissa Macfarlane-Smith et al
EPI_ISL_539142	England/LEED-2A8F0B/2020	2020-04-04	Europe	United Kingdom	Leeds Teaching Hospitals NHS Trust and Public Health England, National Infection Service (Leeds laboratory)	Wellcome Sanger Institute for the COVID-19 Genomics UK (COG-UK) consortium	Louissa Macfarlane-Smith et al
EPI_ISL_539027	England/LEED-2A8F38/2020	2020-04-04	Europe	United Kingdom	Leeds Teaching Hospitals NHS Trust and Public Health England, National Infection Service (Leeds laboratory)	Wellcome Sanger Institute for the COVID-19 Genomics UK (COG-UK) consortium	Louissa Macfarlane-Smith et al
EPI_ISL_539071	England/LEED-2A8F56/2020	2020-04-05	Europe	United Kingdom	Leeds Teaching Hospitals NHS Trust and Public Health England, National Infection Service (Leeds laboratory)	Wellcome Sanger Institute for the COVID-19 Genomics UK (COG-UK) consortium	Louissa Macfarlane-Smith et al
EPI_ISL_539043	England/LEED-2A8F65/2020	2020-04-05	Europe	United Kingdom	Leeds Teaching Hospitals NHS Trust and Public Health England, National Infection Service (Leeds laboratory)	Wellcome Sanger Institute for the COVID-19 Genomics UK (COG-UK) consortium	Louissa Macfarlane-Smith et al
EPI_ISL_539075	England/LEED-2A8F83/2020	2020-04-04	Europe	United Kingdom	Leeds Teaching Hospitals NHS Trust and Public Health England, National Infection Service (Leeds laboratory)	Wellcome Sanger Institute for the COVID-19 Genomics UK (COG-UK) consortium	Louissa Macfarlane-Smith et al
EPI_ISL_539107	England/LEED-2A8F92/2020	2020-04-04	Europe	United Kingdom	Leeds Teaching Hospitals NHS Trust and Public Health England, National Infection Service (Leeds laboratory)	Wellcome Sanger Institute for the COVID-19 Genomics UK (COG-UK) consortium	Louissa Macfarlane-Smith et al
EPI_ISL_539133	England/LEED-2A8FA1/2020	2020-04-04	Europe	United Kingdom	Leeds Teaching Hospitals NHS Trust and Public Health England, National Infection Service (Leeds laboratory)	Wellcome Sanger Institute for the COVID-19 Genomics UK (COG-UK) consortium	Louissa Macfarlane-Smith et al
EPI_ISL_539093	England/LEED-2A8FB0/2020	2020-04-05	Europe	United Kingdom	Leeds Teaching Hospitals NHS Trust and Public Health England, National Infection Service (Leeds laboratory)	Wellcome Sanger Institute for the COVID-19 Genomics UK (COG-UK) consortium	Louissa Macfarlane-Smith et al
EPI_ISL_539124	England/LEED-2A8FCF/2020	2020-04-03	Europe	United Kingdom	Leeds Teaching Hospitals NHS Trust and Public Health England, National Infection Service (Leeds laboratory)	Wellcome Sanger Institute for the COVID-19 Genomics UK (COG-UK) consortium	Louissa Macfarlane-Smith et al
EPI_ISL_539108	England/LEED-2A8FDE/2020	2020-04-05	Europe	United Kingdom	Leeds Teaching Hospitals NHS Trust and Public Health England, National Infection Service (Leeds laboratory)	Wellcome Sanger Institute for the COVID-19 Genomics UK (COG-UK) consortium	Louissa Macfarlane-Smith et al
EPI_ISL_539126	England/LEED-2A8FFC/2020	2020-04-07	Europe	United Kingdom	Leeds Teaching Hospitals NHS Trust and Public Health England, National Infection Service (Leeds laboratory)	Wellcome Sanger Institute for the COVID-19 Genomics UK (COG-UK) consortium	Louissa Macfarlane-Smith et al
EPI_ISL_539102	England/LEED-2A9016/2020	2020-04-04	Europe	United Kingdom	Leeds Teaching Hospitals NHS Trust and Public Health England, National Infection Service (Leeds laboratory)	Wellcome Sanger Institute for the COVID-19 Genomics UK (COG-UK) consortium	Louissa Macfarlane-Smith et al
EPI_ISL_539104	England/LEED-2A9043/2020	2020-04-04	Europe	United Kingdom	Leeds Teaching Hospitals NHS Trust and Public Health England, National Infection Service (Leeds laboratory)	Wellcome Sanger Institute for the COVID-19 Genomics UK (COG-UK) consortium	Louissa Macfarlane-Smith et al
EPI_ISL_539010	England/LEED-2A9052/2020	2020-04-03	Europe	United Kingdom	Leeds Teaching Hospitals NHS Trust and Public Health England, National Infection Service (Leeds laboratory)	Wellcome Sanger Institute for the COVID-19 Genomics UK (COG-UK) consortium	Louissa Macfarlane-Smith et al
EPI_ISL_539024	England/LEED-2A908F/2020	2020-04-06	Europe	United Kingdom	Leeds Teaching Hospitals NHS Trust and Public Health England, National Infection Service (Leeds laboratory)	Wellcome Sanger Institute for the COVID-19 Genomics UK (COG-UK) consortium	Louissa Macfarlane-Smith et al
EPI_ISL_539084	England/LEED-2A90AD/2020	2020-04-05	Europe	United Kingdom	Leeds Teaching Hospitals NHS Trust and Public Health England, National Infection Service (Leeds laboratory)	Wellcome Sanger Institute for the COVID-19 Genomics UK (COG-UK) consortium	Louissa Macfarlane-Smith et al
EPI_ISL_539091	England/LEED-2A90CB/2020	2020-04-07	Europe	United Kingdom	Leeds Teaching Hospitals NHS Trust and Public Health England, National Infection Service (Leeds laboratory)	Wellcome Sanger Institute for the COVID-19 Genomics UK (COG-UK) consortium	Louissa Macfarlane-Smith et al
EPI_ISL_539146	England/LEED-2A9113/2020	2020-04-06	Europe	United Kingdom	Leeds Teaching Hospitals NHS Trust and Public Health England, National Infection Service (Leeds laboratory)	Wellcome Sanger Institute for the COVID-19 Genomics UK (COG-UK) consortium	Louissa Macfarlane-Smith et al
EPI_ISL_539079	England/LEED-2A9131/2020	2020-04-07	Europe	United Kingdom	Leeds Teaching Hospitals NHS Trust and Public Health England, National Infection Service (Leeds laboratory)	Wellcome Sanger Institute for the COVID-19 Genomics UK (COG-UK) consortium	Louissa Macfarlane-Smith et al
EPI_ISL_539180	England/LEED-2A916E/2020	2020-04-07	Europe	United Kingdom	Leeds Teaching Hospitals NHS Trust and Public Health England, National Infection Service (Leeds laboratory)	Wellcome Sanger Institute for the COVID-19 Genomics UK (COG-UK) consortium	Louissa Macfarlane-Smith et al
EPI_ISL_539016	England/LEED-2A91D7/2020	2020-04-06	Europe	United Kingdom	Leeds Teaching Hospitals NHS Trust and Public Health England, National Infection Service (Leeds laboratory)	Wellcome Sanger Institute for the COVID-19 Genomics UK (COG-UK) consortium	Louissa Macfarlane-Smith et al
EPI_ISL_539061	England/LEED-2A91E6/2020	2020-04-07	Europe	United Kingdom	Leeds Teaching Hospitals NHS Trust and Public Health England, National Infection Service (Leeds laboratory)	Wellcome Sanger Institute for the COVID-19 Genomics UK (COG-UK) consortium	Louissa Macfarlane-Smith et al
EPI_ISL_539179	England/LEED-2A91F5/2020	2020-04-06	Europe	United Kingdom	Leeds Teaching Hospitals NHS Trust and Public Health England, National Infection Service (Leeds laboratory)	Wellcome Sanger Institute for the COVID-19 Genomics UK (COG-UK) consortium	Louissa Macfarlane-Smith et al
EPI_ISL_539214	England/LEED-2A924D/2020	2020-04-07	Europe	United Kingdom	Leeds Teaching Hospitals NHS Trust and Public Health England, National Infection Service (Leeds laboratory)	Wellcome Sanger Institute for the COVID-19 Genomics UK (COG-UK) consortium	Louissa Macfarlane-Smith et al
EPI_ISL_539212	England/LEED-2A926B/2020	2020-04-05	Europe	United Kingdom	Leeds Teaching Hospitals NHS Trust and Public Health England, National Infection Service (Leeds laboratory)	Wellcome Sanger Institute for the COVID-19 Genomics UK (COG-UK) consortium	Louissa Macfarlane-Smith et al
EPI_ISL_539193	England/LEED-2A9298/2020	2020-04-07	Europe	United Kingdom	Leeds Teaching Hospitals NHS Trust and Public Health England, National Infection Service (Leeds laboratory)	Wellcome Sanger Institute for the COVID-19 Genomics UK (COG-UK) consortium	Louissa Macfarlane-Smith et al
EPI_ISL_539199	England/LEED-2A92B6/2020	2020-04-07	Europe	United Kingdom	Leeds Teaching Hospitals NHS Trust and Public Health England, National Infection Service (Leeds laboratory)	Wellcome Sanger Institute for the COVID-19 Genomics UK (COG-UK) consortium	Louissa Macfarlane-Smith et al
EPI_ISL_539183	England/LEED-2A92E3/2020	2020-04-07	Europe	United Kingdom	Leeds Teaching Hospitals NHS Trust and Public Health England, National Infection Service (Leeds laboratory)	Wellcome Sanger Institute for the COVID-19 Genomics UK (COG-UK) consortium	Louissa Macfarlane-Smith et al
EPI_ISL_539209	England/LEED-2A92F2/2020	2020-04-06	Europe	United Kingdom	Leeds Teaching Hospitals NHS Trust and Public Health England, National Infection Service (Leeds laboratory)	Wellcome Sanger Institute for the COVID-19 Genomics UK (COG-UK) consortium	Louissa Macfarlane-Smith et al
EPI_ISL_539216	England/LEED-2A930E/2020	2020-04-07	Europe	United Kingdom	Leeds Teaching Hospitals NHS Trust and Public Health England, National Infection Service (Leeds laboratory)	Wellcome Sanger Institute for the COVID-19 Genomics UK (COG-UK) consortium	Louissa Macfarlane-Smith et al
EPI_ISL_539175	England/LEED-2A932C/2020	2020-04-07	Europe	United Kingdom	Leeds Teaching Hospitals NHS Trust and Public Health England, National Infection Service (Leeds laboratory)	Wellcome Sanger Institute for the COVID-19 Genomics UK (COG-UK) consortium	Louissa Macfarlane-Smith et al
EPI_ISL_539202	England/LEED-2A934A/2020	2020-04-06	Europe	United Kingdom	Leeds Teaching Hospitals NHS Trust and Public Health England, National Infection Service (Leeds laboratory)	Wellcome Sanger Institute for the COVID-19 Genomics UK (COG-UK) consortium	Louissa Macfarlane-Smith et al
EPI_ISL_539165	England/LEED-2A9395/2020	2020-04-07	Europe	United Kingdom	Leeds Teaching Hospitals NHS Trust and Public Health England, National Infection Service (Leeds laboratory)	Wellcome Sanger Institute for the COVID-19 Genomics UK (COG-UK) consortium	Louissa Macfarlane-Smith et al
EPI_ISL_539198	England/LEED-2A93C2/2020	2020-04-05	Europe	United Kingdom	Leeds Teaching Hospitals NHS Trust and Public Health England, National Infection Service (Leeds laboratory)	Wellcome Sanger Institute for the COVID-19 Genomics UK (COG-UK) consortium	Louissa Macfarlane-Smith et al
EPI_ISL_538812	England/LEED-2A93E0/2020	2020-04-13	Europe	United Kingdom	Leeds Teaching Hospitals NHS Trust and Public Health England, National Infection Service (Leeds laboratory)	Wellcome Sanger Institute for the COVID-19 Genomics UK (COG-UK) consortium	Louissa Macfarlane-Smith et al
EPI_ISL_538788	England/LEED-2A93FF/2020	2020-04-12	Europe	United Kingdom	Leeds Teaching Hospitals NHS Trust and Public Health England, National Infection Service (Leeds laboratory)	Wellcome Sanger Institute for the COVID-19 Genomics UK (COG-UK) consortium	Louissa Macfarlane-Smith et al
EPI_ISL_538794	England/LEED-2A940B/2020	2020-04-14	Europe	United Kingdom	Leeds Teaching Hospitals NHS Trust and Public Health England, National Infection Service (Leeds laboratory)	Wellcome Sanger Institute for the COVID-19 Genomics UK (COG-UK) consortium	Louissa Macfarlane-Smith et al
EPI_ISL_538831	England/LEED-2A941A/2020	2020-04-14	Europe	United Kingdom	Leeds Teaching Hospitals NHS Trust and Public Health England, National Infection Service (Leeds laboratory)	Wellcome Sanger Institute for the COVID-19 Genomics UK (COG-UK) consortium	Louissa Macfarlane-Smith et al
EPI_ISL_538848	England/LEED-2A9429/2020	2020-04-13	Europe	United Kingdom	Leeds Teaching Hospitals NHS Trust and Public Health England, National Infection Service (Leeds laboratory)	Wellcome Sanger Institute for the COVID-19 Genomics UK (COG-UK) consortium	Louissa Macfarlane-Smith et al
EPI_ISL_538883	England/LEED-2A9438/2020	2020-04-09	Europe	United Kingdom	Leeds Teaching Hospitals NHS Trust and Public Health England, National Infection Service (Leeds laboratory)	Wellcome Sanger Institute for the COVID-19 Genomics UK (COG-UK) consortium	Louissa Macfarlane-Smith et al
EPI_ISL_538872	England/LEED-2A9447/2020	2020-04-09	Europe	United Kingdom	Leeds Teaching Hospitals NHS Trust and Public Health England, National Infection Service (Leeds laboratory)	Wellcome Sanger Institute for the COVID-19 Genomics UK (COG-UK) consortium	Louissa Macfarlane-Smith et al
EPI_ISL_538800	England/LEED-2A9465/2020	2020-04-09	Europe	United Kingdom	Leeds Teaching Hospitals NHS Trust and Public Health England, National Infection Service (Leeds laboratory)	Wellcome Sanger Institute for the COVID-19 Genomics UK (COG-UK) consortium	Louissa Macfarlane-Smith et al
EPI_ISL_538930	England/LEED-2A94A1/2020	2020-04-13	Europe	United Kingdom	Leeds Teaching Hospitals NHS Trust and Public Health England, National Infection Service (Leeds laboratory)	Wellcome Sanger Institute for the COVID-19 Genomics UK (COG-UK) consortium	Louissa Macfarlane-Smith et al
EPI_ISL_538810	England/LEED-2A94DE/2020	2020-04-09	Europe	United Kingdom	Leeds Teaching Hospitals NHS Trust and Public Health England, National Infection Service (Leeds laboratory)	Wellcome Sanger Institute for the COVID-19 Genomics UK (COG-UK) consortium	Louissa Macfarlane-Smith et al
EPI_ISL_538864	England/LEED-2A94ED/2020	2020-04-09	Europe	United Kingdom	Leeds Teaching Hospitals NHS Trust and Public Health England, National Infection Service (Leeds laboratory)	Wellcome Sanger Institute for the COVID-19 Genomics UK (COG-UK) consortium	Louissa Macfarlane-Smith et al
EPI_ISL_538888	England/LEED-2A9508/2020	2020-04-09	Europe	United Kingdom	Leeds Teaching Hospitals NHS Trust and Public Health England, National Infection Service (Leeds laboratory)	Wellcome Sanger Institute for the COVID-19 Genomics UK (COG-UK) consortium	Louissa Macfarlane-Smith et al
EPI_ISL_538793	England/LEED-2A9580/2020	2020-04-09	Europe	United Kingdom	Leeds Teaching Hospitals NHS Trust and Public Health England, National Infection Service (Leeds laboratory)	Wellcome Sanger Institute for the COVID-19 Genomics UK (COG-UK) consortium	Louissa Macfarlane-Smith et al
EPI_ISL_538817	England/LEED-2A95AE/2020	2020-04-09	Europe	United Kingdom	Leeds Teaching Hospitals NHS Trust and Public Health England, National Infection Service (Leeds laboratory)	Wellcome Sanger Institute for the COVID-19 Genomics UK (COG-UK) consortium	Louissa Macfarlane-Smith et al
EPI_ISL_538753	England/LEED-2A967E/2020	2020-04-08	Europe	United Kingdom	Leeds Teaching Hospitals NHS Trust and Public Health England, National Infection Service (Leeds laboratory)	Wellcome Sanger Institute for the COVID-19 Genomics UK (COG-UK) consortium	Louissa Macfarlane-Smith et al
EPI_ISL_538750	England/LEED-2A96F6/2020	2020-04-09	Europe	United Kingdom	Leeds Teaching Hospitals NHS Trust and Public Health England, National Infection Service (Leeds laboratory)	Wellcome Sanger Institute for the COVID-19 Genomics UK (COG-UK) consortium	Louissa Macfarlane-Smith et al
EPI_ISL_538776	England/LEED-2A9702/2020	2020-04-08	Europe	United Kingdom	Leeds Teaching Hospitals NHS Trust and Public Health England, National Infection Service (Leeds laboratory)	Wellcome Sanger Institute for the COVID-19 Genomics UK (COG-UK) consortium	Louissa Macfarlane-Smith et al
EPI_ISL_538764	England/LEED-2A9711/2020	2020-04-12	Europe	United Kingdom	Leeds Teaching Hospitals NHS Trust and Public Health England, National Infection Service (Leeds laboratory)	Wellcome Sanger Institute for the COVID-19 Genomics UK (COG-UK) consortium	Louissa Macfarlane-Smith et al
EPI_ISL_538751	England/LEED-2A973F/2020	2020-04-13	Europe	United Kingdom	Leeds Teaching Hospitals NHS Trust and Public Health England, National Infection Service (Leeds laboratory)	Wellcome Sanger Institute for the COVID-19 Genomics UK (COG-UK) consortium	Louissa Macfarlane-Smith et al
EPI_ISL_538752	England/LEED-2A974E/2020	2020-04-12	Europe	United Kingdom	Leeds Teaching Hospitals NHS Trust and Public Health England, National Infection Service (Leeds laboratory)	Wellcome Sanger Institute for the COVID-19 Genomics UK (COG-UK) consortium	Louissa Macfarlane-Smith et al
EPI_ISL_538748	England/LEED-2A975D/2020	2020-04-08	Europe	United Kingdom	Leeds Teaching Hospitals NHS Trust and Public Health England, National Infection Service (Leeds laboratory)	Wellcome Sanger Institute for the COVID-19 Genomics UK (COG-UK) consortium	Louissa Macfarlane-Smith et al
EPI_ISL_538772	England/LEED-2A976C/2020	2020-04-10	Europe	United Kingdom	Leeds Teaching Hospitals NHS Trust and Public Health England, National Infection Service (Leeds laboratory)	Wellcome Sanger Institute for the COVID-19 Genomics UK (COG-UK) consortium	Louissa Macfarlane-Smith et al
EPI_ISL_538757	England/LEED-2A9799/2020	2020-04-27	Europe	United Kingdom	Leeds Teaching Hospitals NHS Trust and Public Health England, National Infection Service (Leeds laboratory)	Wellcome Sanger Institute for the COVID-19 Genomics UK (COG-UK) consortium	Louissa Macfarlane-Smith et al
EPI_ISL_538749	England/LEED-2A97B7/2020	2020-04-11	Europe	United Kingdom	Leeds Teaching Hospitals NHS Trust and Public Health England, National Infection Service (Leeds laboratory)	Wellcome Sanger Institute for the COVID-19 Genomics UK (COG-UK) consortium	Louissa Macfarlane-Smith et al
EPI_ISL_538778	England/LEED-2A97E4/2020	2020-04-11	Europe	United Kingdom	Leeds Teaching Hospitals NHS Trust and Public Health England, National Infection Service (Leeds laboratory)	Wellcome Sanger Institute for the COVID-19 Genomics UK (COG-UK) consortium	Louissa Macfarlane-Smith et al
EPI_ISL_538760	England/LEED-2A97F3/2020	2020-04-10	Europe	United Kingdom	Leeds Teaching Hospitals NHS Trust and Public Health England, National Infection Service (Leeds laboratory)	Wellcome Sanger Institute for the COVID-19 Genomics UK (COG-UK) consortium	Louissa Macfarlane-Smith et al
EPI_ISL_538755	England/LEED-2A981E/2020	2020-04-08	Europe	United Kingdom	Leeds Teaching Hospitals NHS Trust and Public Health England, National Infection Service (Leeds laboratory)	Wellcome Sanger Institute for the COVID-19 Genomics UK (COG-UK) consortium	Louissa Macfarlane-Smith et al
EPI_ISL_538879	England/LEED-2A984B/2020	2020-04-16	Europe	United Kingdom	Leeds Teaching Hospitals NHS Trust and Public Health England, National Infection Service (Leeds laboratory)	Wellcome Sanger Institute for the COVID-19 Genomics UK (COG-UK) consortium	Louissa Macfarlane-Smith et al
EPI_ISL_538871	England/LEED-2A985A/2020	2020-04-13	Europe	United Kingdom	Leeds Teaching Hospitals NHS Trust and Public Health England, National Infection Service (Leeds laboratory)	Wellcome Sanger Institute for the COVID-19 Genomics UK (COG-UK) consortium	Louissa Macfarlane-Smith et al
EPI_ISL_538918	England/LEED-2A9869/2020	2020-04-12	Europe	United Kingdom	Leeds Teaching Hospitals NHS Trust and Public Health England, National Infection Service (Leeds laboratory)	Wellcome Sanger Institute for the COVID-19 Genomics UK (COG-UK) consortium	Louissa Macfarlane-Smith et al
EPI_ISL_538803	England/LEED-2A9887/2020	2020-04-12	Europe	United Kingdom	Leeds Teaching Hospitals NHS Trust and Public Health England, National Infection Service (Leeds laboratory)	Wellcome Sanger Institute for the COVID-19 Genomics UK (COG-UK) consortium	Louissa Macfarlane-Smith et al
EPI_ISL_538887	England/LEED-2A9896/2020	2020-04-09	Europe	United Kingdom	Leeds Teaching Hospitals NHS Trust and Public Health England, National Infection Service (Leeds laboratory)	Wellcome Sanger Institute for the COVID-19 Genomics UK (COG-UK) consortium	Louissa Macfarlane-Smith et al
EPI_ISL_538911	England/LEED-2A98A5/2020	2020-04-10	Europe	United Kingdom	Leeds Teaching Hospitals NHS Trust and Public Health England, National Infection Service (Leeds laboratory)	Wellcome Sanger Institute for the COVID-19 Genomics UK (COG-UK) consortium	Louissa Macfarlane-Smith et al
EPI_ISL_538909	England/LEED-2A98B4/2020	2020-04-08	Europe	United Kingdom	Leeds Teaching Hospitals NHS Trust and Public Health England, National Infection Service (Leeds laboratory)	Wellcome Sanger Institute for the COVID-19 Genomics UK (COG-UK) consortium	Louissa Macfarlane-Smith et al
EPI_ISL_538910	England/LEED-2A98D2/2020	2020-04-09	Europe	United Kingdom	Leeds Teaching Hospitals NHS Trust and Public Health England, National Infection Service (Leeds laboratory)	Wellcome Sanger Institute for the COVID-19 Genomics UK (COG-UK) consortium	Louissa Macfarlane-Smith et al
EPI_ISL_538916	England/LEED-2A98E1/2020	2020-04-28	Europe	United Kingdom	Leeds Teaching Hospitals NHS Trust and Public Health England, National Infection Service (Leeds laboratory)	Wellcome Sanger Institute for the COVID-19 Genomics UK (COG-UK) consortium	Louissa Macfarlane-Smith et al
EPI_ISL_538868	England/LEED-2A98F0/2020	2020-04-21	Europe	United Kingdom	Leeds Teaching Hospitals NHS Trust and Public Health England, National Infection Service (Leeds laboratory)	Wellcome Sanger Institute for the COVID-19 Genomics UK (COG-UK) consortium	Louissa Macfarlane-Smith et al
EPI_ISL_538914	England/LEED-2A990C/2020	2020-04-11	Europe	United Kingdom	Leeds Teaching Hospitals NHS Trust and Public Health England, National Infection Service (Leeds laboratory)	Wellcome Sanger Institute for the COVID-19 Genomics UK (COG-UK) consortium	Louissa Macfarlane-Smith et al
EPI_ISL_538878	England/LEED-2A992A/2020	2020-04-12	Europe	United Kingdom	Leeds Teaching Hospitals NHS Trust and Public Health England, National Infection Service (Leeds laboratory)	Wellcome Sanger Institute for the COVID-19 Genomics UK (COG-UK) consortium	Louissa Macfarlane-Smith et al
EPI_ISL_538834	England/LEED-2A9939/2020	2020-04-11	Europe	United Kingdom	Leeds Teaching Hospitals NHS Trust and Public Health England, National Infection Service (Leeds laboratory)	Wellcome Sanger Institute for the COVID-19 Genomics UK (COG-UK) consortium	Louissa Macfarlane-Smith et al
EPI_ISL_538862	England/LEED-2A9957/2020	2020-04-09	Europe	United Kingdom	Leeds Teaching Hospitals NHS Trust and Public Health England, National Infection Service (Leeds laboratory)	Wellcome Sanger Institute for the COVID-19 Genomics UK (COG-UK) consortium	Louissa Macfarlane-Smith et al
EPI_ISL_538845	England/LEED-2A9966/2020	2020-04-08	Europe	United Kingdom	Leeds Teaching Hospitals NHS Trust and Public Health England, National Infection Service (Leeds laboratory)	Wellcome Sanger Institute for the COVID-19 Genomics UK (COG-UK) consortium	Louissa Macfarlane-Smith et al
EPI_ISL_538849	England/LEED-2A9975/2020	2020-04-27	Europe	United Kingdom	Leeds Teaching Hospitals NHS Trust and Public Health England, National Infection Service (Leeds laboratory)	Wellcome Sanger Institute for the COVID-19 Genomics UK (COG-UK) consortium	Louissa Macfarlane-Smith et al
EPI_ISL_538891	England/LEED-2A99B1/2020	2020-04-14	Europe	United Kingdom	Leeds Teaching Hospitals NHS Trust and Public Health England, National Infection Service (Leeds laboratory)	Wellcome Sanger Institute for the COVID-19 Genomics UK (COG-UK) consortium	Louissa Macfarlane-Smith et al
EPI_ISL_538828	England/LEED-2A99EE/2020	2020-04-10	Europe	United Kingdom	Leeds Teaching Hospitals NHS Trust and Public Health England, National Infection Service (Leeds laboratory)	Wellcome Sanger Institute for the COVID-19 Genomics UK (COG-UK) consortium	Louissa Macfarlane-Smith et al
EPI_ISL_538919	England/LEED-2A99FD/2020	2020-04-10	Europe	United Kingdom	Leeds Teaching Hospitals NHS Trust and Public Health England, National Infection Service (Leeds laboratory)	Wellcome Sanger Institute for the COVID-19 Genomics UK (COG-UK) consortium	Louissa Macfarlane-Smith et al
EPI_ISL_538835	England/LEED-2A9A18/2020	2020-04-27	Europe	United Kingdom	Leeds Teaching Hospitals NHS Trust and Public Health England, National Infection Service (Leeds laboratory)	Wellcome Sanger Institute for the COVID-19 Genomics UK (COG-UK) consortium	Louissa Macfarlane-Smith et al
EPI_ISL_538808	England/LEED-2A9A27/2020	2020-04-22	Europe	United Kingdom	Leeds Teaching Hospitals NHS Trust and Public Health England, National Infection Service (Leeds laboratory)	Wellcome Sanger Institute for the COVID-19 Genomics UK (COG-UK) consortium	Louissa Macfarlane-Smith et al
EPI_ISL_538798	England/LEED-2A9A36/2020	2020-04-14	Europe	United Kingdom	Leeds Teaching Hospitals NHS Trust and Public Health England, National Infection Service (Leeds laboratory)	Wellcome Sanger Institute for the COVID-19 Genomics UK (COG-UK) consortium	Louissa Macfarlane-Smith et al
EPI_ISL_538861	England/LEED-2A9A45/2020	2020-04-11	Europe	United Kingdom	Leeds Teaching Hospitals NHS Trust and Public Health England, National Infection Service (Leeds laboratory)	Wellcome Sanger Institute for the COVID-19 Genomics UK (COG-UK) consortium	Louissa Macfarlane-Smith et al
EPI_ISL_538885	England/LEED-2A9A54/2020	2020-04-11	Europe	United Kingdom	Leeds Teaching Hospitals NHS Trust and Public Health England, National Infection Service (Leeds laboratory)	Wellcome Sanger Institute for the COVID-19 Genomics UK (COG-UK) consortium	Louissa Macfarlane-Smith et al
EPI_ISL_538837	England/LEED-2A9A63/2020	2020-04-14	Europe	United Kingdom	Leeds Teaching Hospitals NHS Trust and Public Health England, National Infection Service (Leeds laboratory)	Wellcome Sanger Institute for the COVID-19 Genomics UK (COG-UK) consortium	Louissa Macfarlane-Smith et al
EPI_ISL_538838	England/LEED-2A9A72/2020	2020-04-10	Europe	United Kingdom	Leeds Teaching Hospitals NHS Trust and Public Health England, National Infection Service (Leeds laboratory)	Wellcome Sanger Institute for the COVID-19 Genomics UK (COG-UK) consortium	Louissa Macfarlane-Smith et al
EPI_ISL_538806	England/LEED-2A9A90/2020	2020-04-08	Europe	United Kingdom	Leeds Teaching Hospitals NHS Trust and Public Health England, National Infection Service (Leeds laboratory)	Wellcome Sanger Institute for the COVID-19 Genomics UK (COG-UK) consortium	Louissa Macfarlane-Smith et al
EPI_ISL_538920	England/LEED-2A9ABE/2020	2020-04-24	Europe	United Kingdom	Leeds Teaching Hospitals NHS Trust and Public Health England, National Infection Service (Leeds laboratory)	Wellcome Sanger Institute for the COVID-19 Genomics UK (COG-UK) consortium	Louissa Macfarlane-Smith et al
EPI_ISL_538924	England/LEED-2A9AEB/2020	2020-04-11	Europe	United Kingdom	Leeds Teaching Hospitals NHS Trust and Public Health England, National Infection Service (Leeds laboratory)	Wellcome Sanger Institute for the COVID-19 Genomics UK (COG-UK) consortium	Louissa Macfarlane-Smith et al
EPI_ISL_538867	England/LEED-2A9AFA/2020	2020-04-12	Europe	United Kingdom	Leeds Teaching Hospitals NHS Trust and Public Health England, National Infection Service (Leeds laboratory)	Wellcome Sanger Institute for the COVID-19 Genomics UK (COG-UK) consortium	Louissa Macfarlane-Smith et al
EPI_ISL_538922	England/LEED-2A9B15/2020	2020-04-08	Europe	United Kingdom	Leeds Teaching Hospitals NHS Trust and Public Health England, National Infection Service (Leeds laboratory)	Wellcome Sanger Institute for the COVID-19 Genomics UK (COG-UK) consortium	Louissa Macfarlane-Smith et al
EPI_ISL_538912	England/LEED-2A9B42/2020	2020-03-28	Europe	United Kingdom	Leeds Teaching Hospitals NHS Trust and Public Health England, National Infection Service (Leeds laboratory)	Wellcome Sanger Institute for the COVID-19 Genomics UK (COG-UK) consortium	Louissa Macfarlane-Smith et al
EPI_ISL_538855	England/LEED-2A9B51/2020	2020-04-12	Europe	United Kingdom	Leeds Teaching Hospitals NHS Trust and Public Health England, National Infection Service (Leeds laboratory)	Wellcome Sanger Institute for the COVID-19 Genomics UK (COG-UK) consortium	Louissa Macfarlane-Smith et al
EPI_ISL_538937	England/LEED-2A9B60/2020	2020-04-12	Europe	United Kingdom	Leeds Teaching Hospitals NHS Trust and Public Health England, National Infection Service (Leeds laboratory)	Wellcome Sanger Institute for the COVID-19 Genomics UK (COG-UK) consortium	Louissa Macfarlane-Smith et al
EPI_ISL_538860	England/LEED-2A9B7F/2020	2020-04-12	Europe	United Kingdom	Leeds Teaching Hospitals NHS Trust and Public Health England, National Infection Service (Leeds laboratory)	Wellcome Sanger Institute for the COVID-19 Genomics UK (COG-UK) consortium	Louissa Macfarlane-Smith et al
EPI_ISL_538790	England/LEED-2A9B8E/2020	2020-04-12	Europe	United Kingdom	Leeds Teaching Hospitals NHS Trust and Public Health England, National Infection Service (Leeds laboratory)	Wellcome Sanger Institute for the COVID-19 Genomics UK (COG-UK) consortium	Louissa Macfarlane-Smith et al
EPI_ISL_538858	England/LEED-2A9BAC/2020	2020-04-12	Europe	United Kingdom	Leeds Teaching Hospitals NHS Trust and Public Health England, National Infection Service (Leeds laboratory)	Wellcome Sanger Institute for the COVID-19 Genomics UK (COG-UK) consortium	Louissa Macfarlane-Smith et al
EPI_ISL_538853	England/LEED-2A9BBB/2020	2020-04-11	Europe	United Kingdom	Leeds Teaching Hospitals NHS Trust and Public Health England, National Infection Service (Leeds laboratory)	Wellcome Sanger Institute for the COVID-19 Genomics UK (COG-UK) consortium	Louissa Macfarlane-Smith et al
EPI_ISL_538813	England/LEED-2A9BD9/2020	2020-04-12	Europe	United Kingdom	Leeds Teaching Hospitals NHS Trust and Public Health England, National Infection Service (Leeds laboratory)	Wellcome Sanger Institute for the COVID-19 Genomics UK (COG-UK) consortium	Louissa Macfarlane-Smith et al
EPI_ISL_538874	England/LEED-2A9BE8/2020	2020-04-12	Europe	United Kingdom	Leeds Teaching Hospitals NHS Trust and Public Health England, National Infection Service (Leeds laboratory)	Wellcome Sanger Institute for the COVID-19 Genomics UK (COG-UK) consortium	Louissa Macfarlane-Smith et al
EPI_ISL_538960	England/LEED-2A9BF7/2020	2020-04-13	Europe	United Kingdom	Leeds Teaching Hospitals NHS Trust and Public Health England, National Infection Service (Leeds laboratory)	Wellcome Sanger Institute for the COVID-19 Genomics UK (COG-UK) consortium	Louissa Macfarlane-Smith et al
EPI_ISL_538936	England/LEED-2A9C03/2020	2020-04-13	Europe	United Kingdom	Leeds Teaching Hospitals NHS Trust and Public Health England, National Infection Service (Leeds laboratory)	Wellcome Sanger Institute for the COVID-19 Genomics UK (COG-UK) consortium	Louissa Macfarlane-Smith et al
EPI_ISL_538846	England/LEED-2A9C21/2020	2020-04-12	Europe	United Kingdom	Leeds Teaching Hospitals NHS Trust and Public Health England, National Infection Service (Leeds laboratory)	Wellcome Sanger Institute for the COVID-19 Genomics UK (COG-UK) consortium	Louissa Macfarlane-Smith et al
EPI_ISL_538946	England/LEED-2A9C30/2020	2020-04-13	Europe	United Kingdom	Leeds Teaching Hospitals NHS Trust and Public Health England, National Infection Service (Leeds laboratory)	Wellcome Sanger Institute for the COVID-19 Genomics UK (COG-UK) consortium	Louissa Macfarlane-Smith et al
EPI_ISL_538839	England/LEED-2A9C6D/2020	2020-04-12	Europe	United Kingdom	Leeds Teaching Hospitals NHS Trust and Public Health England, National Infection Service (Leeds laboratory)	Wellcome Sanger Institute for the COVID-19 Genomics UK (COG-UK) consortium	Louissa Macfarlane-Smith et al
EPI_ISL_538929	England/LEED-2A9C7C/2020	2020-04-11	Europe	United Kingdom	Leeds Teaching Hospitals NHS Trust and Public Health England, National Infection Service (Leeds laboratory)	Wellcome Sanger Institute for the COVID-19 Genomics UK (COG-UK) consortium	Louissa Macfarlane-Smith et al
EPI_ISL_538923	England/LEED-2A9C8B/2020	2020-04-11	Europe	United Kingdom	Leeds Teaching Hospitals NHS Trust and Public Health England, National Infection Service (Leeds laboratory)	Wellcome Sanger Institute for the COVID-19 Genomics UK (COG-UK) consortium	Louissa Macfarlane-Smith et al
EPI_ISL_538976	England/LEED-2A9C9A/2020	2020-03-27	Europe	United Kingdom	Leeds Teaching Hospitals NHS Trust and Public Health England, National Infection Service (Leeds laboratory)	Wellcome Sanger Institute for the COVID-19 Genomics UK (COG-UK) consortium	Louissa Macfarlane-Smith et al
EPI_ISL_538942	England/LEED-2A9CA9/2020	2020-04-11	Europe	United Kingdom	Leeds Teaching Hospitals NHS Trust and Public Health England, National Infection Service (Leeds laboratory)	Wellcome Sanger Institute for the COVID-19 Genomics UK (COG-UK) consortium	Louissa Macfarlane-Smith et al
EPI_ISL_538940	England/LEED-2A9CB8/2020	2020-03-27	Europe	United Kingdom	Leeds Teaching Hospitals NHS Trust and Public Health England, National Infection Service (Leeds laboratory)	Wellcome Sanger Institute for the COVID-19 Genomics UK (COG-UK) consortium	Louissa Macfarlane-Smith et al
EPI_ISL_538947	England/LEED-2A9CC7/2020	2020-03-27	Europe	United Kingdom	Leeds Teaching Hospitals NHS Trust and Public Health England, National Infection Service (Leeds laboratory)	Wellcome Sanger Institute for the COVID-19 Genomics UK (COG-UK) consortium	Louissa Macfarlane-Smith et al
EPI_ISL_538951	England/LEED-2A9CD6/2020	2020-03-27	Europe	United Kingdom	Leeds Teaching Hospitals NHS Trust and Public Health England, National Infection Service (Leeds laboratory)	Wellcome Sanger Institute for the COVID-19 Genomics UK (COG-UK) consortium	Louissa Macfarlane-Smith et al
EPI_ISL_538955	England/LEED-2A9CE5/2020	2020-03-28	Europe	United Kingdom	Leeds Teaching Hospitals NHS Trust and Public Health England, National Infection Service (Leeds laboratory)	Wellcome Sanger Institute for the COVID-19 Genomics UK (COG-UK) consortium	Louissa Macfarlane-Smith et al
EPI_ISL_538928	England/LEED-2A9CF4/2020	2020-03-29	Europe	United Kingdom	Leeds Teaching Hospitals NHS Trust and Public Health England, National Infection Service (Leeds laboratory)	Wellcome Sanger Institute for the COVID-19 Genomics UK (COG-UK) consortium	Louissa Macfarlane-Smith et al
EPI_ISL_538802	England/LEED-2A9D00/2020	2020-03-27	Europe	United Kingdom	Leeds Teaching Hospitals NHS Trust and Public Health England, National Infection Service (Leeds laboratory)	Wellcome Sanger Institute for the COVID-19 Genomics UK (COG-UK) consortium	Louissa Macfarlane-Smith et al
EPI_ISL_538968	England/LEED-2A9D1F/2020	2020-03-29	Europe	United Kingdom	Leeds Teaching Hospitals NHS Trust and Public Health England, National Infection Service (Leeds laboratory)	Wellcome Sanger Institute for the COVID-19 Genomics UK (COG-UK) consortium	Louissa Macfarlane-Smith et al
EPI_ISL_538972	England/LEED-2A9D2E/2020	2020-03-29	Europe	United Kingdom	Leeds Teaching Hospitals NHS Trust and Public Health England, National Infection Service (Leeds laboratory)	Wellcome Sanger Institute for the COVID-19 Genomics UK (COG-UK) consortium	Louissa Macfarlane-Smith et al
EPI_ISL_538948	England/LEED-2A9D3D/2020	2020-03-29	Europe	United Kingdom	Leeds Teaching Hospitals NHS Trust and Public Health England, National Infection Service (Leeds laboratory)	Wellcome Sanger Institute for the COVID-19 Genomics UK (COG-UK) consortium	Louissa Macfarlane-Smith et al
EPI_ISL_538966	England/LEED-2A9D4C/2020	2020-03-29	Europe	United Kingdom	Leeds Teaching Hospitals NHS Trust and Public Health England, National Infection Service (Leeds laboratory)	Wellcome Sanger Institute for the COVID-19 Genomics UK (COG-UK) consortium	Louissa Macfarlane-Smith et al
EPI_ISL_538962	England/LEED-2A9D6A/2020	2020-03-28	Europe	United Kingdom	Leeds Teaching Hospitals NHS Trust and Public Health England, National Infection Service (Leeds laboratory)	Wellcome Sanger Institute for the COVID-19 Genomics UK (COG-UK) consortium	Louissa Macfarlane-Smith et al
EPI_ISL_538954	England/LEED-2A9D79/2020	2020-03-26	Europe	United Kingdom	Leeds Teaching Hospitals NHS Trust and Public Health England, National Infection Service (Leeds laboratory)	Wellcome Sanger Institute for the COVID-19 Genomics UK (COG-UK) consortium	Louissa Macfarlane-Smith et al
EPI_ISL_538941	England/LEED-2A9D88/2020	2020-03-26	Europe	United Kingdom	Leeds Teaching Hospitals NHS Trust and Public Health England, National Infection Service (Leeds laboratory)	Wellcome Sanger Institute for the COVID-19 Genomics UK (COG-UK) consortium	Louissa Macfarlane-Smith et al
EPI_ISL_538950	England/LEED-2A9D97/2020	2020-03-26	Europe	United Kingdom	Leeds Teaching Hospitals NHS Trust and Public Health England, National Infection Service (Leeds laboratory)	Wellcome Sanger Institute for the COVID-19 Genomics UK (COG-UK) consortium	Louissa Macfarlane-Smith et al
EPI_ISL_538963	England/LEED-2A9DA6/2020	2020-03-26	Europe	United Kingdom	Leeds Teaching Hospitals NHS Trust and Public Health England, National Infection Service (Leeds laboratory)	Wellcome Sanger Institute for the COVID-19 Genomics UK (COG-UK) consortium	Louissa Macfarlane-Smith et al
EPI_ISL_538939	England/LEED-2A9DC4/2020	2020-03-27	Europe	United Kingdom	Leeds Teaching Hospitals NHS Trust and Public Health England, National Infection Service (Leeds laboratory)	Wellcome Sanger Institute for the COVID-19 Genomics UK (COG-UK) consortium	Louissa Macfarlane-Smith et al
EPI_ISL_538773	England/LEED-2A9DE2/2020	2020-03-24	Europe	United Kingdom	Leeds Teaching Hospitals NHS Trust and Public Health England, National Infection Service (Leeds laboratory)	Wellcome Sanger Institute for the COVID-19 Genomics UK (COG-UK) consortium	Louissa Macfarlane-Smith et al
EPI_ISL_538956	England/LEED-2A9DF1/2020	2020-03-24	Europe	United Kingdom	Leeds Teaching Hospitals NHS Trust and Public Health England, National Infection Service (Leeds laboratory)	Wellcome Sanger Institute for the COVID-19 Genomics UK (COG-UK) consortium	Louissa Macfarlane-Smith et al
EPI_ISL_538965	England/LEED-2A9E0D/2020	2020-03-22	Europe	United Kingdom	Leeds Teaching Hospitals NHS Trust and Public Health England, National Infection Service (Leeds laboratory)	Wellcome Sanger Institute for the COVID-19 Genomics UK (COG-UK) consortium	Louissa Macfarlane-Smith et al
EPI_ISL_538961	England/LEED-2A9E1C/2020	2020-03-29	Europe	United Kingdom	Leeds Teaching Hospitals NHS Trust and Public Health England, National Infection Service (Leeds laboratory)	Wellcome Sanger Institute for the COVID-19 Genomics UK (COG-UK) consortium	Louissa Macfarlane-Smith et al
EPI_ISL_538938	England/LEED-2A9E3A/2020	2020-03-28	Europe	United Kingdom	Leeds Teaching Hospitals NHS Trust and Public Health England, National Infection Service (Leeds laboratory)	Wellcome Sanger Institute for the COVID-19 Genomics UK (COG-UK) consortium	Louissa Macfarlane-Smith et al
EPI_ISL_538974	England/LEED-2A9E49/2020	2020-03-28	Europe	United Kingdom	Leeds Teaching Hospitals NHS Trust and Public Health England, National Infection Service (Leeds laboratory)	Wellcome Sanger Institute for the COVID-19 Genomics UK (COG-UK) consortium	Louissa Macfarlane-Smith et al
EPI_ISL_538935	England/LEED-2A9E58/2020	2020-03-26	Europe	United Kingdom	Leeds Teaching Hospitals NHS Trust and Public Health England, National Infection Service (Leeds laboratory)	Wellcome Sanger Institute for the COVID-19 Genomics UK (COG-UK) consortium	Louissa Macfarlane-Smith et al
EPI_ISL_538975	England/LEED-2A9E67/2020	2020-03-26	Europe	United Kingdom	Leeds Teaching Hospitals NHS Trust and Public Health England, National Infection Service (Leeds laboratory)	Wellcome Sanger Institute for the COVID-19 Genomics UK (COG-UK) consortium	Louissa Macfarlane-Smith et al
EPI_ISL_538934	England/LEED-2A9E76/2020	2020-03-25	Europe	United Kingdom	Leeds Teaching Hospitals NHS Trust and Public Health England, National Infection Service (Leeds laboratory)	Wellcome Sanger Institute for the COVID-19 Genomics UK (COG-UK) consortium	Louissa Macfarlane-Smith et al
EPI_ISL_538971	England/LEED-2A9E85/2020	2020-03-25	Europe	United Kingdom	Leeds Teaching Hospitals NHS Trust and Public Health England, National Infection Service (Leeds laboratory)	Wellcome Sanger Institute for the COVID-19 Genomics UK (COG-UK) consortium	Louissa Macfarlane-Smith et al
EPI_ISL_538766	England/LEED-2A9E94/2020	2020-03-24	Europe	United Kingdom	Leeds Teaching Hospitals NHS Trust and Public Health England, National Infection Service (Leeds laboratory)	Wellcome Sanger Institute for the COVID-19 Genomics UK (COG-UK) consortium	Louissa Macfarlane-Smith et al
EPI_ISL_538765	England/LEED-2A9EA3/2020	2020-03-23	Europe	United Kingdom	Leeds Teaching Hospitals NHS Trust and Public Health England, National Infection Service (Leeds laboratory)	Wellcome Sanger Institute for the COVID-19 Genomics UK (COG-UK) consortium	Louissa Macfarlane-Smith et al
EPI_ISL_538779	England/LEED-2A9EB2/2020	2020-03-24	Europe	United Kingdom	Leeds Teaching Hospitals NHS Trust and Public Health England, National Infection Service (Leeds laboratory)	Wellcome Sanger Institute for the COVID-19 Genomics UK (COG-UK) consortium	Louissa Macfarlane-Smith et al
EPI_ISL_538762	England/LEED-2A9EC1/2020	2020-03-24	Europe	United Kingdom	Leeds Teaching Hospitals NHS Trust and Public Health England, National Infection Service (Leeds laboratory)	Wellcome Sanger Institute for the COVID-19 Genomics UK (COG-UK) consortium	Louissa Macfarlane-Smith et al
EPI_ISL_538973	England/LEED-2A9ED0/2020	2020-04-10	Europe	United Kingdom	Leeds Teaching Hospitals NHS Trust and Public Health England, National Infection Service (Leeds laboratory)	Wellcome Sanger Institute for the COVID-19 Genomics UK (COG-UK) consortium	Louissa Macfarlane-Smith et al
EPI_ISL_538957	England/LEED-2A9EEF/2020	2020-03-24	Europe	United Kingdom	Leeds Teaching Hospitals NHS Trust and Public Health England, National Infection Service (Leeds laboratory)	Wellcome Sanger Institute for the COVID-19 Genomics UK (COG-UK) consortium	Louissa Macfarlane-Smith et al
EPI_ISL_538780	England/LEED-2A9EFE/2020	2020-04-10	Europe	United Kingdom	Leeds Teaching Hospitals NHS Trust and Public Health England, National Infection Service (Leeds laboratory)	Wellcome Sanger Institute for the COVID-19 Genomics UK (COG-UK) consortium	Louissa Macfarlane-Smith et al
EPI_ISL_538777	England/LEED-2A9F0A/2020	2020-04-10	Europe	United Kingdom	Leeds Teaching Hospitals NHS Trust and Public Health England, National Infection Service (Leeds laboratory)	Wellcome Sanger Institute for the COVID-19 Genomics UK (COG-UK) consortium	Louissa Macfarlane-Smith et al
EPI_ISL_538770	England/LEED-2A9F19/2020	2020-04-10	Europe	United Kingdom	Leeds Teaching Hospitals NHS Trust and Public Health England, National Infection Service (Leeds laboratory)	Wellcome Sanger Institute for the COVID-19 Genomics UK (COG-UK) consortium	Louissa Macfarlane-Smith et al
EPI_ISL_538784	England/LEED-2A9F28/2020	2020-04-10	Europe	United Kingdom	Leeds Teaching Hospitals NHS Trust and Public Health England, National Infection Service (Leeds laboratory)	Wellcome Sanger Institute for the COVID-19 Genomics UK (COG-UK) consortium	Louissa Macfarlane-Smith et al
EPI_ISL_538771	England/LEED-2A9F46/2020	2020-04-09	Europe	United Kingdom	Leeds Teaching Hospitals NHS Trust and Public Health England, National Infection Service (Leeds laboratory)	Wellcome Sanger Institute for the COVID-19 Genomics UK (COG-UK) consortium	Louissa Macfarlane-Smith et al
EPI_ISL_538959	England/LEED-2A9F55/2020	2020-04-09	Europe	United Kingdom	Leeds Teaching Hospitals NHS Trust and Public Health England, National Infection Service (Leeds laboratory)	Wellcome Sanger Institute for the COVID-19 Genomics UK (COG-UK) consortium	Louissa Macfarlane-Smith et al
EPI_ISL_538977	England/LEED-2A9F64/2020	2020-04-09	Europe	United Kingdom	Leeds Teaching Hospitals NHS Trust and Public Health England, National Infection Service (Leeds laboratory)	Wellcome Sanger Institute for the COVID-19 Genomics UK (COG-UK) consortium	Louissa Macfarlane-Smith et al
EPI_ISL_538761	England/LEED-2A9F73/2020	2020-04-09	Europe	United Kingdom	Leeds Teaching Hospitals NHS Trust and Public Health England, National Infection Service (Leeds laboratory)	Wellcome Sanger Institute for the COVID-19 Genomics UK (COG-UK) consortium	Louissa Macfarlane-Smith et al
EPI_ISL_538768	England/LEED-2A9F91/2020	2020-04-10	Europe	United Kingdom	Leeds Teaching Hospitals NHS Trust and Public Health England, National Infection Service (Leeds laboratory)	Wellcome Sanger Institute for the COVID-19 Genomics UK (COG-UK) consortium	Louissa Macfarlane-Smith et al
EPI_ISL_538782	England/LEED-2A9FA0/2020	2020-04-09	Europe	United Kingdom	Leeds Teaching Hospitals NHS Trust and Public Health England, National Infection Service (Leeds laboratory)	Wellcome Sanger Institute for the COVID-19 Genomics UK (COG-UK) consortium	Louissa Macfarlane-Smith et al
EPI_ISL_538783	England/LEED-2A9FBF/2020	2020-04-10	Europe	United Kingdom	Leeds Teaching Hospitals NHS Trust and Public Health England, National Infection Service (Leeds laboratory)	Wellcome Sanger Institute for the COVID-19 Genomics UK (COG-UK) consortium	Louissa Macfarlane-Smith et al
EPI_ISL_538758	England/LEED-2A9FCE/2020	2020-04-10	Europe	United Kingdom	Leeds Teaching Hospitals NHS Trust and Public Health England, National Infection Service (Leeds laboratory)	Wellcome Sanger Institute for the COVID-19 Genomics UK (COG-UK) consortium	Louissa Macfarlane-Smith et al
EPI_ISL_538781	England/LEED-2A9FDD/2020	2020-04-11	Europe	United Kingdom	Leeds Teaching Hospitals NHS Trust and Public Health England, National Infection Service (Leeds laboratory)	Wellcome Sanger Institute for the COVID-19 Genomics UK (COG-UK) consortium	Louissa Macfarlane-Smith et al
EPI_ISL_538943	England/LEED-2A9FEC/2020	2020-04-08	Europe	United Kingdom	Leeds Teaching Hospitals NHS Trust and Public Health England, National Infection Service (Leeds laboratory)	Wellcome Sanger Institute for the COVID-19 Genomics UK (COG-UK) consortium	Louissa Macfarlane-Smith et al
EPI_ISL_538767	England/LEED-2A9FFB/2020	2020-04-09	Europe	United Kingdom	Leeds Teaching Hospitals NHS Trust and Public Health England, National Infection Service (Leeds laboratory)	Wellcome Sanger Institute for the COVID-19 Genomics UK (COG-UK) consortium	Louissa Macfarlane-Smith et al
EPI_ISL_538763	England/LEED-2AA006/2020	2020-04-09	Europe	United Kingdom	Leeds Teaching Hospitals NHS Trust and Public Health England, National Infection Service (Leeds laboratory)	Wellcome Sanger Institute for the COVID-19 Genomics UK (COG-UK) consortium	Louissa Macfarlane-Smith et al
EPI_ISL_538756	England/LEED-2AA015/2020	2020-04-08	Europe	United Kingdom	Leeds Teaching Hospitals NHS Trust and Public Health England, National Infection Service (Leeds laboratory)	Wellcome Sanger Institute for the COVID-19 Genomics UK (COG-UK) consortium	Louissa Macfarlane-Smith et al
EPI_ISL_538774	England/LEED-2AA024/2020	2020-04-09	Europe	United Kingdom	Leeds Teaching Hospitals NHS Trust and Public Health England, National Infection Service (Leeds laboratory)	Wellcome Sanger Institute for the COVID-19 Genomics UK (COG-UK) consortium	Louissa Macfarlane-Smith et al
EPI_ISL_538967	England/LEED-2AA033/2020	2020-04-08	Europe	United Kingdom	Leeds Teaching Hospitals NHS Trust and Public Health England, National Infection Service (Leeds laboratory)	Wellcome Sanger Institute for the COVID-19 Genomics UK (COG-UK) consortium	Louissa Macfarlane-Smith et al
EPI_ISL_538949	England/LEED-2AA042/2020	2020-04-08	Europe	United Kingdom	Leeds Teaching Hospitals NHS Trust and Public Health England, National Infection Service (Leeds laboratory)	Wellcome Sanger Institute for the COVID-19 Genomics UK (COG-UK) consortium	Louissa Macfarlane-Smith et al
EPI_ISL_538870	England/LEED-2AA051/2020	2020-04-08	Europe	United Kingdom	Leeds Teaching Hospitals NHS Trust and Public Health England, National Infection Service (Leeds laboratory)	Wellcome Sanger Institute for the COVID-19 Genomics UK (COG-UK) consortium	Louissa Macfarlane-Smith et al
EPI_ISL_538921	England/LEED-2AA07F/2020	2020-04-08	Europe	United Kingdom	Leeds Teaching Hospitals NHS Trust and Public Health England, National Infection Service (Leeds laboratory)	Wellcome Sanger Institute for the COVID-19 Genomics UK (COG-UK) consortium	Louissa Macfarlane-Smith et al
EPI_ISL_538889	England/LEED-2AA09D/2020	2020-04-08	Europe	United Kingdom	Leeds Teaching Hospitals NHS Trust and Public Health England, National Infection Service (Leeds laboratory)	Wellcome Sanger Institute for the COVID-19 Genomics UK (COG-UK) consortium	Louissa Macfarlane-Smith et al
EPI_ISL_538896	England/LEED-2AA0AC/2020	2020-04-08	Europe	United Kingdom	Leeds Teaching Hospitals NHS Trust and Public Health England, National Infection Service (Leeds laboratory)	Wellcome Sanger Institute for the COVID-19 Genomics UK (COG-UK) consortium	Louissa Macfarlane-Smith et al
EPI_ISL_538854	England/LEED-2AA0BB/2020	2020-04-08	Europe	United Kingdom	Leeds Teaching Hospitals NHS Trust and Public Health England, National Infection Service (Leeds laboratory)	Wellcome Sanger Institute for the COVID-19 Genomics UK (COG-UK) consortium	Louissa Macfarlane-Smith et al
EPI_ISL_538865	England/LEED-2AA0D9/2020	2020-04-08	Europe	United Kingdom	Leeds Teaching Hospitals NHS Trust and Public Health England, National Infection Service (Leeds laboratory)	Wellcome Sanger Institute for the COVID-19 Genomics UK (COG-UK) consortium	Louissa Macfarlane-Smith et al
EPI_ISL_538822	England/LEED-2AA0F7/2020	2020-03-22	Europe	United Kingdom	Leeds Teaching Hospitals NHS Trust and Public Health England, National Infection Service (Leeds laboratory)	Wellcome Sanger Institute for the COVID-19 Genomics UK (COG-UK) consortium	Louissa Macfarlane-Smith et al
EPI_ISL_538829	England/LEED-2AA103/2020	2020-04-08	Europe	United Kingdom	Leeds Teaching Hospitals NHS Trust and Public Health England, National Infection Service (Leeds laboratory)	Wellcome Sanger Institute for the COVID-19 Genomics UK (COG-UK) consortium	Louissa Macfarlane-Smith et al
EPI_ISL_538913	England/LEED-2AA112/2020	2020-03-14	Europe	United Kingdom	Leeds Teaching Hospitals NHS Trust and Public Health England, National Infection Service (Leeds laboratory)	Wellcome Sanger Institute for the COVID-19 Genomics UK (COG-UK) consortium	Louissa Macfarlane-Smith et al
EPI_ISL_538881	England/LEED-2AA121/2020	2020-03-17	Europe	United Kingdom	Leeds Teaching Hospitals NHS Trust and Public Health England, National Infection Service (Leeds laboratory)	Wellcome Sanger Institute for the COVID-19 Genomics UK (COG-UK) consortium	Louissa Macfarlane-Smith et al
EPI_ISL_538933	England/LEED-2AA130/2020	2020-03-12	Europe	United Kingdom	Leeds Teaching Hospitals NHS Trust and Public Health England, National Infection Service (Leeds laboratory)	Wellcome Sanger Institute for the COVID-19 Genomics UK (COG-UK) consortium	Louissa Macfarlane-Smith et al
EPI_ISL_538842	England/LEED-2AA14F/2020	2020-03-12	Europe	United Kingdom	Leeds Teaching Hospitals NHS Trust and Public Health England, National Infection Service (Leeds laboratory)	Wellcome Sanger Institute for the COVID-19 Genomics UK (COG-UK) consortium	Louissa Macfarlane-Smith et al
EPI_ISL_538823	England/LEED-2AA15E/2020	2020-03-10	Europe	United Kingdom	Leeds Teaching Hospitals NHS Trust and Public Health England, National Infection Service (Leeds laboratory)	Wellcome Sanger Institute for the COVID-19 Genomics UK (COG-UK) consortium	Louissa Macfarlane-Smith et al
EPI_ISL_538833	England/LEED-2AA17C/2020	2020-04-09	Europe	United Kingdom	Leeds Teaching Hospitals NHS Trust and Public Health England, National Infection Service (Leeds laboratory)	Wellcome Sanger Institute for the COVID-19 Genomics UK (COG-UK) consortium	Louissa Macfarlane-Smith et al
EPI_ISL_538786	England/LEED-2AA19A/2020	2020-04-06	Europe	United Kingdom	Leeds Teaching Hospitals NHS Trust and Public Health England, National Infection Service (Leeds laboratory)	Wellcome Sanger Institute for the COVID-19 Genomics UK (COG-UK) consortium	Louissa Macfarlane-Smith et al
EPI_ISL_538807	England/LEED-2AA1A9/2020	2020-04-05	Europe	United Kingdom	Leeds Teaching Hospitals NHS Trust and Public Health England, National Infection Service (Leeds laboratory)	Wellcome Sanger Institute for the COVID-19 Genomics UK (COG-UK) consortium	Louissa Macfarlane-Smith et al
EPI_ISL_538815	England/LEED-2AA1C7/2020	2020-04-03	Europe	United Kingdom	Leeds Teaching Hospitals NHS Trust and Public Health England, National Infection Service (Leeds laboratory)	Wellcome Sanger Institute for the COVID-19 Genomics UK (COG-UK) consortium	Louissa Macfarlane-Smith et al
EPI_ISL_538895	England/LEED-2AA1D6/2020	2020-04-04	Europe	United Kingdom	Leeds Teaching Hospitals NHS Trust and Public Health England, National Infection Service (Leeds laboratory)	Wellcome Sanger Institute for the COVID-19 Genomics UK (COG-UK) consortium	Louissa Macfarlane-Smith et al
EPI_ISL_538931	England/LEED-2AA1E5/2020	2020-04-07	Europe	United Kingdom	Leeds Teaching Hospitals NHS Trust and Public Health England, National Infection Service (Leeds laboratory)	Wellcome Sanger Institute for the COVID-19 Genomics UK (COG-UK) consortium	Louissa Macfarlane-Smith et al
EPI_ISL_538932	England/LEED-2AA1F4/2020	2020-03-30	Europe	United Kingdom	Leeds Teaching Hospitals NHS Trust and Public Health England, National Infection Service (Leeds laboratory)	Wellcome Sanger Institute for the COVID-19 Genomics UK (COG-UK) consortium	Louissa Macfarlane-Smith et al
EPI_ISL_538903	England/LEED-2AA200/2020	2020-04-03	Europe	United Kingdom	Leeds Teaching Hospitals NHS Trust and Public Health England, National Infection Service (Leeds laboratory)	Wellcome Sanger Institute for the COVID-19 Genomics UK (COG-UK) consortium	Louissa Macfarlane-Smith et al
EPI_ISL_538824	England/LEED-2AA21F/2020	2020-04-07	Europe	United Kingdom	Leeds Teaching Hospitals NHS Trust and Public Health England, National Infection Service (Leeds laboratory)	Wellcome Sanger Institute for the COVID-19 Genomics UK (COG-UK) consortium	Louissa Macfarlane-Smith et al
EPI_ISL_538787	England/LEED-2AA22E/2020	2020-03-30	Europe	United Kingdom	Leeds Teaching Hospitals NHS Trust and Public Health England, National Infection Service (Leeds laboratory)	Wellcome Sanger Institute for the COVID-19 Genomics UK (COG-UK) consortium	Louissa Macfarlane-Smith et al
EPI_ISL_538926	England/LEED-2AA25B/2020	2020-04-05	Europe	United Kingdom	Leeds Teaching Hospitals NHS Trust and Public Health England, National Infection Service (Leeds laboratory)	Wellcome Sanger Institute for the COVID-19 Genomics UK (COG-UK) consortium	Louissa Macfarlane-Smith et al
EPI_ISL_538827	England/LEED-2AA26A/2020	2020-04-05	Europe	United Kingdom	Leeds Teaching Hospitals NHS Trust and Public Health England, National Infection Service (Leeds laboratory)	Wellcome Sanger Institute for the COVID-19 Genomics UK (COG-UK) consortium	Louissa Macfarlane-Smith et al
EPI_ISL_538869	England/LEED-2AA297/2020	2020-03-30	Europe	United Kingdom	Leeds Teaching Hospitals NHS Trust and Public Health England, National Infection Service (Leeds laboratory)	Wellcome Sanger Institute for the COVID-19 Genomics UK (COG-UK) consortium	Louissa Macfarlane-Smith et al
EPI_ISL_538902	England/LEED-2AA2A6/2020	2020-04-07	Europe	United Kingdom	Leeds Teaching Hospitals NHS Trust and Public Health England, National Infection Service (Leeds laboratory)	Wellcome Sanger Institute for the COVID-19 Genomics UK (COG-UK) consortium	Louissa Macfarlane-Smith et al
EPI_ISL_538906	England/LEED-2AA2B5/2020	2020-03-30	Europe	United Kingdom	Leeds Teaching Hospitals NHS Trust and Public Health England, National Infection Service (Leeds laboratory)	Wellcome Sanger Institute for the COVID-19 Genomics UK (COG-UK) consortium	Louissa Macfarlane-Smith et al
EPI_ISL_538844	England/LEED-2AA2E2/2020	2020-03-31	Europe	United Kingdom	Leeds Teaching Hospitals NHS Trust and Public Health England, National Infection Service (Leeds laboratory)	Wellcome Sanger Institute for the COVID-19 Genomics UK (COG-UK) consortium	Louissa Macfarlane-Smith et al
EPI_ISL_538890	England/LEED-2AA2F1/2020	2020-04-09	Europe	United Kingdom	Leeds Teaching Hospitals NHS Trust and Public Health England, National Infection Service (Leeds laboratory)	Wellcome Sanger Institute for the COVID-19 Genomics UK (COG-UK) consortium	Louissa Macfarlane-Smith et al
EPI_ISL_538799	England/LEED-2AA30D/2020	2020-03-30	Europe	United Kingdom	Leeds Teaching Hospitals NHS Trust and Public Health England, National Infection Service (Leeds laboratory)	Wellcome Sanger Institute for the COVID-19 Genomics UK (COG-UK) consortium	Louissa Macfarlane-Smith et al
EPI_ISL_538843	England/LEED-2AA31C/2020	2020-04-07	Europe	United Kingdom	Leeds Teaching Hospitals NHS Trust and Public Health England, National Infection Service (Leeds laboratory)	Wellcome Sanger Institute for the COVID-19 Genomics UK (COG-UK) consortium	Louissa Macfarlane-Smith et al
EPI_ISL_538908	England/LEED-2AA358/2020	2020-04-08	Europe	United Kingdom	Leeds Teaching Hospitals NHS Trust and Public Health England, National Infection Service (Leeds laboratory)	Wellcome Sanger Institute for the COVID-19 Genomics UK (COG-UK) consortium	Louissa Macfarlane-Smith et al
EPI_ISL_538819	England/LEED-2AA367/2020	2020-03-29	Europe	United Kingdom	Leeds Teaching Hospitals NHS Trust and Public Health England, National Infection Service (Leeds laboratory)	Wellcome Sanger Institute for the COVID-19 Genomics UK (COG-UK) consortium	Louissa Macfarlane-Smith et al
EPI_ISL_538897	England/LEED-2AA376/2020	2020-04-05	Europe	United Kingdom	Leeds Teaching Hospitals NHS Trust and Public Health England, National Infection Service (Leeds laboratory)	Wellcome Sanger Institute for the COVID-19 Genomics UK (COG-UK) consortium	Louissa Macfarlane-Smith et al
EPI_ISL_538816	England/LEED-2AA394/2020	2020-03-31	Europe	United Kingdom	Leeds Teaching Hospitals NHS Trust and Public Health England, National Infection Service (Leeds laboratory)	Wellcome Sanger Institute for the COVID-19 Genomics UK (COG-UK) consortium	Louissa Macfarlane-Smith et al
EPI_ISL_538804	England/LEED-2AA3A3/2020	2020-04-05	Europe	United Kingdom	Leeds Teaching Hospitals NHS Trust and Public Health England, National Infection Service (Leeds laboratory)	Wellcome Sanger Institute for the COVID-19 Genomics UK (COG-UK) consortium	Louissa Macfarlane-Smith et al
EPI_ISL_538886	England/LEED-2AA3EF/2020	2020-04-03	Europe	United Kingdom	Leeds Teaching Hospitals NHS Trust and Public Health England, National Infection Service (Leeds laboratory)	Wellcome Sanger Institute for the COVID-19 Genomics UK (COG-UK) consortium	Louissa Macfarlane-Smith et al
EPI_ISL_538796	England/LEED-2AA40A/2020	2020-04-09	Europe	United Kingdom	Leeds Teaching Hospitals NHS Trust and Public Health England, National Infection Service (Leeds laboratory)	Wellcome Sanger Institute for the COVID-19 Genomics UK (COG-UK) consortium	Louissa Macfarlane-Smith et al
EPI_ISL_538825	England/LEED-2AA428/2020	2020-04-06	Europe	United Kingdom	Leeds Teaching Hospitals NHS Trust and Public Health England, National Infection Service (Leeds laboratory)	Wellcome Sanger Institute for the COVID-19 Genomics UK (COG-UK) consortium	Louissa Macfarlane-Smith et al
EPI_ISL_538852	England/LEED-2AA437/2020	2020-03-30	Europe	United Kingdom	Leeds Teaching Hospitals NHS Trust and Public Health England, National Infection Service (Leeds laboratory)	Wellcome Sanger Institute for the COVID-19 Genomics UK (COG-UK) consortium	Louissa Macfarlane-Smith et al
EPI_ISL_538792	England/LEED-2AA446/2020	2020-04-06	Europe	United Kingdom	Leeds Teaching Hospitals NHS Trust and Public Health England, National Infection Service (Leeds laboratory)	Wellcome Sanger Institute for the COVID-19 Genomics UK (COG-UK) consortium	Louissa Macfarlane-Smith et al
EPI_ISL_538925	England/LEED-2AA455/2020	2020-03-28	Europe	United Kingdom	Leeds Teaching Hospitals NHS Trust and Public Health England, National Infection Service (Leeds laboratory)	Wellcome Sanger Institute for the COVID-19 Genomics UK (COG-UK) consortium	Louissa Macfarlane-Smith et al
EPI_ISL_538847	England/LEED-2AA473/2020	2020-03-31	Europe	United Kingdom	Leeds Teaching Hospitals NHS Trust and Public Health England, National Infection Service (Leeds laboratory)	Wellcome Sanger Institute for the COVID-19 Genomics UK (COG-UK) consortium	Louissa Macfarlane-Smith et al
EPI_ISL_538791	England/LEED-2AA491/2020	2020-04-01	Europe	United Kingdom	Leeds Teaching Hospitals NHS Trust and Public Health England, National Infection Service (Leeds laboratory)	Wellcome Sanger Institute for the COVID-19 Genomics UK (COG-UK) consortium	Louissa Macfarlane-Smith et al
EPI_ISL_538892	England/LEED-2AA4A0/2020	2020-04-08	Europe	United Kingdom	Leeds Teaching Hospitals NHS Trust and Public Health England, National Infection Service (Leeds laboratory)	Wellcome Sanger Institute for the COVID-19 Genomics UK (COG-UK) consortium	Louissa Macfarlane-Smith et al
EPI_ISL_538832	England/LEED-2AA4BF/2020	2020-04-01	Europe	United Kingdom	Leeds Teaching Hospitals NHS Trust and Public Health England, National Infection Service (Leeds laboratory)	Wellcome Sanger Institute for the COVID-19 Genomics UK (COG-UK) consortium	Louissa Macfarlane-Smith et al
EPI_ISL_538795	England/LEED-2AA4CE/2020	2020-04-03	Europe	United Kingdom	Leeds Teaching Hospitals NHS Trust and Public Health England, National Infection Service (Leeds laboratory)	Wellcome Sanger Institute for the COVID-19 Genomics UK (COG-UK) consortium	Louissa Macfarlane-Smith et al
EPI_ISL_538840	England/LEED-2AA4DD/2020	2020-04-02	Europe	United Kingdom	Leeds Teaching Hospitals NHS Trust and Public Health England, National Infection Service (Leeds laboratory)	Wellcome Sanger Institute for the COVID-19 Genomics UK (COG-UK) consortium	Louissa Macfarlane-Smith et al
EPI_ISL_538830	England/LEED-2AA4EC/2020	2020-04-06	Europe	United Kingdom	Leeds Teaching Hospitals NHS Trust and Public Health England, National Infection Service (Leeds laboratory)	Wellcome Sanger Institute for the COVID-19 Genomics UK (COG-UK) consortium	Louissa Macfarlane-Smith et al
EPI_ISL_538797	England/LEED-2AA525/2020	2020-04-09	Europe	United Kingdom	Leeds Teaching Hospitals NHS Trust and Public Health England, National Infection Service (Leeds laboratory)	Wellcome Sanger Institute for the COVID-19 Genomics UK (COG-UK) consortium	Louissa Macfarlane-Smith et al
EPI_ISL_538826	England/LEED-2AA552/2020	2020-04-09	Europe	United Kingdom	Leeds Teaching Hospitals NHS Trust and Public Health England, National Infection Service (Leeds laboratory)	Wellcome Sanger Institute for the COVID-19 Genomics UK (COG-UK) consortium	Louissa Macfarlane-Smith et al
EPI_ISL_538814	England/LEED-2AA561/2020	2020-04-06	Europe	United Kingdom	Leeds Teaching Hospitals NHS Trust and Public Health England, National Infection Service (Leeds laboratory)	Wellcome Sanger Institute for the COVID-19 Genomics UK (COG-UK) consortium	Louissa Macfarlane-Smith et al
EPI_ISL_538820	England/LEED-2AA5AD/2020	2020-03-31	Europe	United Kingdom	Leeds Teaching Hospitals NHS Trust and Public Health England, National Infection Service (Leeds laboratory)	Wellcome Sanger Institute for the COVID-19 Genomics UK (COG-UK) consortium	Louissa Macfarlane-Smith et al
EPI_ISL_538893	England/LEED-2AA5CB/2020	2020-04-03	Europe	United Kingdom	Leeds Teaching Hospitals NHS Trust and Public Health England, National Infection Service (Leeds laboratory)	Wellcome Sanger Institute for the COVID-19 Genomics UK (COG-UK) consortium	Louissa Macfarlane-Smith et al
EPI_ISL_538856	England/LEED-2AA5E9/2020	2020-04-09	Europe	United Kingdom	Leeds Teaching Hospitals NHS Trust and Public Health England, National Infection Service (Leeds laboratory)	Wellcome Sanger Institute for the COVID-19 Genomics UK (COG-UK) consortium	Louissa Macfarlane-Smith et al
EPI_ISL_538901	England/LEED-2AA613/2020	2020-03-31	Europe	United Kingdom	Leeds Teaching Hospitals NHS Trust and Public Health England, National Infection Service (Leeds laboratory)	Wellcome Sanger Institute for the COVID-19 Genomics UK (COG-UK) consortium	Louissa Macfarlane-Smith et al
EPI_ISL_538805	England/LEED-2AA622/2020	2020-04-06	Europe	United Kingdom	Leeds Teaching Hospitals NHS Trust and Public Health England, National Infection Service (Leeds laboratory)	Wellcome Sanger Institute for the COVID-19 Genomics UK (COG-UK) consortium	Louissa Macfarlane-Smith et al
EPI_ISL_538894	England/LEED-2AA631/2020	2020-04-06	Europe	United Kingdom	Leeds Teaching Hospitals NHS Trust and Public Health England, National Infection Service (Leeds laboratory)	Wellcome Sanger Institute for the COVID-19 Genomics UK (COG-UK) consortium	Louissa Macfarlane-Smith et al
EPI_ISL_538905	England/LEED-2AA640/2020	2020-04-05	Europe	United Kingdom	Leeds Teaching Hospitals NHS Trust and Public Health England, National Infection Service (Leeds laboratory)	Wellcome Sanger Institute for the COVID-19 Genomics UK (COG-UK) consortium	Louissa Macfarlane-Smith et al
EPI_ISL_538859	England/LEED-2AA67D/2020	2020-04-07	Europe	United Kingdom	Leeds Teaching Hospitals NHS Trust and Public Health England, National Infection Service (Leeds laboratory)	Wellcome Sanger Institute for the COVID-19 Genomics UK (COG-UK) consortium	Louissa Macfarlane-Smith et al
EPI_ISL_538953	England/LEED-2AA6AA/2020	2020-04-13	Europe	United Kingdom	Leeds Teaching Hospitals NHS Trust and Public Health England, National Infection Service (Leeds laboratory)	Wellcome Sanger Institute for the COVID-19 Genomics UK (COG-UK) consortium	Louissa Macfarlane-Smith et al
EPI_ISL_538981	England/LEED-2AA6B9/2020	2020-04-07	Europe	United Kingdom	Leeds Teaching Hospitals NHS Trust and Public Health England, National Infection Service (Leeds laboratory)	Wellcome Sanger Institute for the COVID-19 Genomics UK (COG-UK) consortium	Louissa Macfarlane-Smith et al
EPI_ISL_538984	England/LEED-2AA6C8/2020	2020-04-07	Europe	United Kingdom	Leeds Teaching Hospitals NHS Trust and Public Health England, National Infection Service (Leeds laboratory)	Wellcome Sanger Institute for the COVID-19 Genomics UK (COG-UK) consortium	Louissa Macfarlane-Smith et al
EPI_ISL_538982	England/LEED-2AA6D7/2020	2020-04-07	Europe	United Kingdom	Leeds Teaching Hospitals NHS Trust and Public Health England, National Infection Service (Leeds laboratory)	Wellcome Sanger Institute for the COVID-19 Genomics UK (COG-UK) consortium	Louissa Macfarlane-Smith et al
EPI_ISL_538983	England/LEED-2AA6E6/2020	2020-04-01	Europe	United Kingdom	Leeds Teaching Hospitals NHS Trust and Public Health England, National Infection Service (Leeds laboratory)	Wellcome Sanger Institute for the COVID-19 Genomics UK (COG-UK) consortium	Louissa Macfarlane-Smith et al
EPI_ISL_538979	England/LEED-2AA6F5/2020	2020-04-01	Europe	United Kingdom	Leeds Teaching Hospitals NHS Trust and Public Health England, National Infection Service (Leeds laboratory)	Wellcome Sanger Institute for the COVID-19 Genomics UK (COG-UK) consortium	Louissa Macfarlane-Smith et al
EPI_ISL_538980	England/LEED-2AA701/2020	2020-04-06	Europe	United Kingdom	Leeds Teaching Hospitals NHS Trust and Public Health England, National Infection Service (Leeds laboratory)	Wellcome Sanger Institute for the COVID-19 Genomics UK (COG-UK) consortium	Louissa Macfarlane-Smith et al
EPI_ISL_538985	England/LEED-2AA710/2020	2020-04-07	Europe	United Kingdom	Leeds Teaching Hospitals NHS Trust and Public Health England, National Infection Service (Leeds laboratory)	Wellcome Sanger Institute for the COVID-19 Genomics UK (COG-UK) consortium	Louissa Macfarlane-Smith et al
EPI_ISL_538978	England/LEED-2AA72F/2020	2020-04-07	Europe	United Kingdom	Leeds Teaching Hospitals NHS Trust and Public Health England, National Infection Service (Leeds laboratory)	Wellcome Sanger Institute for the COVID-19 Genomics UK (COG-UK) consortium	Louissa Macfarlane-Smith et al
EPI_ISL_538958	England/LEED-2AA75C/2020	2020-04-05	Europe	United Kingdom	Leeds Teaching Hospitals NHS Trust and Public Health England, National Infection Service (Leeds laboratory)	Wellcome Sanger Institute for the COVID-19 Genomics UK (COG-UK) consortium	Louissa Macfarlane-Smith et al
EPI_ISL_538952	England/LEED-2AA76B/2020	2020-04-05	Europe	United Kingdom	Leeds Teaching Hospitals NHS Trust and Public Health England, National Infection Service (Leeds laboratory)	Wellcome Sanger Institute for the COVID-19 Genomics UK (COG-UK) consortium	Louissa Macfarlane-Smith et al
EPI_ISL_538964	England/LEED-2AA77A/2020	2020-04-09	Europe	United Kingdom	Leeds Teaching Hospitals NHS Trust and Public Health England, National Infection Service (Leeds laboratory)	Wellcome Sanger Institute for the COVID-19 Genomics UK (COG-UK) consortium	Louissa Macfarlane-Smith et al
EPI_ISL_538969	England/LEED-2AA789/2020	2020-04-08	Europe	United Kingdom	Leeds Teaching Hospitals NHS Trust and Public Health England, National Infection Service (Leeds laboratory)	Wellcome Sanger Institute for the COVID-19 Genomics UK (COG-UK) consortium	Louissa Macfarlane-Smith et al
EPI_ISL_538944	England/LEED-2AA798/2020	2020-03-30	Europe	United Kingdom	Leeds Teaching Hospitals NHS Trust and Public Health England, National Infection Service (Leeds laboratory)	Wellcome Sanger Institute for the COVID-19 Genomics UK (COG-UK) consortium	Louissa Macfarlane-Smith et al
EPI_ISL_538970	England/LEED-2AA7A7/2020	2020-04-09	Europe	United Kingdom	Leeds Teaching Hospitals NHS Trust and Public Health England, National Infection Service (Leeds laboratory)	Wellcome Sanger Institute for the COVID-19 Genomics UK (COG-UK) consortium	Louissa Macfarlane-Smith et al
EPI_ISL_573237	England/LIVE-1D1D6A/2020	2020-05-12	Europe	United Kingdom	Liverpool Clinical Laboratories	COVID-19 Genomics UK (COG-UK) Consortium	Sam Haldenby et al
EPI_ISL_573239	England/LIVE-1D1DC4/2020	2020-05-13	Europe	United Kingdom	Liverpool Clinical Laboratories	COVID-19 Genomics UK (COG-UK) Consortium	Sam Haldenby et al
EPI_ISL_573244	England/LIVE-1D219A/2020	2020-05-11	Europe	United Kingdom	Liverpool Clinical Laboratories	COVID-19 Genomics UK (COG-UK) Consortium	Sam Haldenby et al
EPI_ISL_534748	England/LIVE-1D290B/2020	2020-08-21	Europe	United Kingdom	Liverpool Clinical Laboratories	COVID-19 Genomics UK (COG-UK) Consortium	Sam Haldenby et al
EPI_ISL_612401	England/LIVE-1D29A1/2020	2020-03-29	Europe	United Kingdom	Liverpool Clinical Laboratories	COVID-19 Genomics UK (COG-UK) Consortium	Sam Haldenby et al
EPI_ISL_612402	England/LIVE-1D2A08/2020	2020-03-29	Europe	United Kingdom	Liverpool Clinical Laboratories	COVID-19 Genomics UK (COG-UK) Consortium	Sam Haldenby et al
EPI_ISL_612190	England/LIVE-1D2A62/2020	2020-03-29	Europe	United Kingdom	Liverpool Clinical Laboratories	COVID-19 Genomics UK (COG-UK) Consortium	Sam Haldenby et al
EPI_ISL_612403	England/LIVE-1D2A71/2020	2020-03-29	Europe	United Kingdom	Liverpool Clinical Laboratories	COVID-19 Genomics UK (COG-UK) Consortium	Sam Haldenby et al
EPI_ISL_612405	England/LIVE-1D2AAE/2020	2020-03-29	Europe	United Kingdom	Liverpool Clinical Laboratories	COVID-19 Genomics UK (COG-UK) Consortium	Sam Haldenby et al
EPI_ISL_612407	England/LIVE-1D2AF9/2020	2020-03-29	Europe	United Kingdom	Liverpool Clinical Laboratories	COVID-19 Genomics UK (COG-UK) Consortium	Sam Haldenby et al
EPI_ISL_612408	England/LIVE-1D2B23/2020	2020-03-29	Europe	United Kingdom	Liverpool Clinical Laboratories	COVID-19 Genomics UK (COG-UK) Consortium	Sam Haldenby et al
EPI_ISL_612409	England/LIVE-1D2B41/2020	2020-03-29	Europe	United Kingdom	Liverpool Clinical Laboratories	COVID-19 Genomics UK (COG-UK) Consortium	Sam Haldenby et al
EPI_ISL_612410	England/LIVE-1D2B7E/2020	2020-03-29	Europe	United Kingdom	Liverpool Clinical Laboratories	COVID-19 Genomics UK (COG-UK) Consortium	Sam Haldenby et al
EPI_ISL_612411	England/LIVE-1D2B8D/2020	2020-03-29	Europe	United Kingdom	Liverpool Clinical Laboratories	COVID-19 Genomics UK (COG-UK) Consortium	Sam Haldenby et al
EPI_ISL_612412	England/LIVE-1D2B9C/2020	2020-03-29	Europe	United Kingdom	Liverpool Clinical Laboratories	COVID-19 Genomics UK (COG-UK) Consortium	Sam Haldenby et al
EPI_ISL_612413	England/LIVE-1D2BAB/2020	2020-03-29	Europe	United Kingdom	Liverpool Clinical Laboratories	COVID-19 Genomics UK (COG-UK) Consortium	Sam Haldenby et al
EPI_ISL_612415	England/LIVE-1D2C02/2020	2020-03-29	Europe	United Kingdom	Liverpool Clinical Laboratories	COVID-19 Genomics UK (COG-UK) Consortium	Sam Haldenby et al
EPI_ISL_612416	England/LIVE-1D2CD5/2020	2020-03-31	Europe	United Kingdom	Liverpool Clinical Laboratories	COVID-19 Genomics UK (COG-UK) Consortium	Sam Haldenby et al
EPI_ISL_612417	England/LIVE-1D2D1E/2020	2020-03-29	Europe	United Kingdom	Liverpool Clinical Laboratories	COVID-19 Genomics UK (COG-UK) Consortium	Sam Haldenby et al
EPI_ISL_612419	England/LIVE-1D2D4B/2020	2020-03-31	Europe	United Kingdom	Liverpool Clinical Laboratories	COVID-19 Genomics UK (COG-UK) Consortium	Sam Haldenby et al
EPI_ISL_612420	England/LIVE-1D2D5A/2020	2020-03-29	Europe	United Kingdom	Liverpool Clinical Laboratories	COVID-19 Genomics UK (COG-UK) Consortium	Sam Haldenby et al
EPI_ISL_612421	England/LIVE-1D2D69/2020	2020-03-30	Europe	United Kingdom	Liverpool Clinical Laboratories	COVID-19 Genomics UK (COG-UK) Consortium	Sam Haldenby et al
EPI_ISL_612422	England/LIVE-1D2DA5/2020	2020-03-31	Europe	United Kingdom	Liverpool Clinical Laboratories	COVID-19 Genomics UK (COG-UK) Consortium	Sam Haldenby et al
EPI_ISL_612424	England/LIVE-1D2DE1/2020	2020-03-30	Europe	United Kingdom	Liverpool Clinical Laboratories	COVID-19 Genomics UK (COG-UK) Consortium	Sam Haldenby et al
EPI_ISL_612425	England/LIVE-1D2DF0/2020	2020-03-31	Europe	United Kingdom	Liverpool Clinical Laboratories	COVID-19 Genomics UK (COG-UK) Consortium	Sam Haldenby et al
EPI_ISL_612426	England/LIVE-1D2E0C/2020	2020-03-30	Europe	United Kingdom	Liverpool Clinical Laboratories	COVID-19 Genomics UK (COG-UK) Consortium	Sam Haldenby et al
EPI_ISL_612428	England/LIVE-1D2E39/2020	2020-03-31	Europe	United Kingdom	Liverpool Clinical Laboratories	COVID-19 Genomics UK (COG-UK) Consortium	Sam Haldenby et al
EPI_ISL_612429	England/LIVE-1D2E48/2020	2020-03-31	Europe	United Kingdom	Liverpool Clinical Laboratories	COVID-19 Genomics UK (COG-UK) Consortium	Sam Haldenby et al
EPI_ISL_612430	England/LIVE-1D2E57/2020	2020-04-01	Europe	United Kingdom	Liverpool Clinical Laboratories	COVID-19 Genomics UK (COG-UK) Consortium	Sam Haldenby et al
EPI_ISL_612191	England/LIVE-1D2E66/2020	2020-03-31	Europe	United Kingdom	Liverpool Clinical Laboratories	COVID-19 Genomics UK (COG-UK) Consortium	Sam Haldenby et al
EPI_ISL_573246	England/LIVE-1D6DA1/2020	2020-09-09	Europe	United Kingdom	Liverpool Clinical Laboratories	COVID-19 Genomics UK (COG-UK) Consortium	Sam Haldenby et al
EPI_ISL_572905	England/LIVE-1D6E44/2020	2020-09-17	Europe	United Kingdom	Liverpool Clinical Laboratories	COVID-19 Genomics UK (COG-UK) Consortium	Sam Haldenby et al
EPI_ISL_572906	England/LIVE-1D6F50/2020	2020-09-17	Europe	United Kingdom	Liverpool Clinical Laboratories	COVID-19 Genomics UK (COG-UK) Consortium	Sam Haldenby et al
EPI_ISL_572908	England/LIVE-1D6F8D/2020	2020-09-17	Europe	United Kingdom	Liverpool Clinical Laboratories	COVID-19 Genomics UK (COG-UK) Consortium	Sam Haldenby et al
EPI_ISL_612433	England/LIVE-1DD627/2020	2020-10-01	Europe	United Kingdom	Liverpool Clinical Laboratories	COVID-19 Genomics UK (COG-UK) Consortium	Sam Haldenby et al
EPI_ISL_612435	England/LIVE-1DD821/2020	2020-09-30	Europe	United Kingdom	Liverpool Clinical Laboratories	COVID-19 Genomics UK (COG-UK) Consortium	Sam Haldenby et al
EPI_ISL_627445	England/LIVE-1E013F/2020	2020-10-11	Europe	United Kingdom	Liverpool Clinical Laboratories	COVID-19 Genomics UK (COG-UK) Consortium	Sam Haldenby et al
EPI_ISL_627447	England/LIVE-1E4326/2020	2020-10-14	Europe	United Kingdom	Liverpool Clinical Laboratories	COVID-19 Genomics UK (COG-UK) Consortium	Sam Haldenby et al
EPI_ISL_627448	England/LIVE-1E45A8/2020	2020-10-17	Europe	United Kingdom	Liverpool Clinical Laboratories	COVID-19 Genomics UK (COG-UK) Consortium	Sam Haldenby et al
EPI_ISL_439672	England/LIVE-98F00/2020	2020-04-06	Europe	United Kingdom	Liverpool Clinical Laboratories	COVID-19 Genomics UK (COG-UK) Consortium	Sam Haldenby et al
EPI_ISL_439673	England/LIVE-98F2E/2020	2020-04-07	Europe	United Kingdom	Liverpool Clinical Laboratories	COVID-19 Genomics UK (COG-UK) Consortium	Sam Haldenby et al
EPI_ISL_439677	England/LIVE-98F79/2020	2020-04-07	Europe	United Kingdom	Liverpool Clinical Laboratories	COVID-19 Genomics UK (COG-UK) Consortium	Sam Haldenby et al
EPI_ISL_439681	England/LIVE-98FD3/2020	2020-04-07	Europe	United Kingdom	Liverpool Clinical Laboratories	COVID-19 Genomics UK (COG-UK) Consortium	Sam Haldenby et al
EPI_ISL_439682	England/LIVE-98FF1/2020	2020-04-07	Europe	United Kingdom	Liverpool Clinical Laboratories	COVID-19 Genomics UK (COG-UK) Consortium	Sam Haldenby et al
EPI_ISL_439683	England/LIVE-9900C/2020	2020-04-07	Europe	United Kingdom	Liverpool Clinical Laboratories	COVID-19 Genomics UK (COG-UK) Consortium	Sam Haldenby et al
EPI_ISL_439684	England/LIVE-9901B/2020	2020-04-07	Europe	United Kingdom	Liverpool Clinical Laboratories	COVID-19 Genomics UK (COG-UK) Consortium	Sam Haldenby et al
EPI_ISL_439687	England/LIVE-99048/2020	2020-04-07	Europe	United Kingdom	Liverpool Clinical Laboratories	COVID-19 Genomics UK (COG-UK) Consortium	Sam Haldenby et al
EPI_ISL_439704	England/LIVE-9927F/2020	2020-04-07	Europe	United Kingdom	Liverpool Clinical Laboratories	COVID-19 Genomics UK (COG-UK) Consortium	Sam Haldenby et al
EPI_ISL_439706	England/LIVE-9929D/2020	2020-04-06	Europe	United Kingdom	Liverpool Clinical Laboratories	COVID-19 Genomics UK (COG-UK) Consortium	Sam Haldenby et al
EPI_ISL_439707	England/LIVE-992AC/2020	2020-04-08	Europe	United Kingdom	Liverpool Clinical Laboratories	COVID-19 Genomics UK (COG-UK) Consortium	Sam Haldenby et al
EPI_ISL_439709	England/LIVE-992CA/2020	2020-04-08	Europe	United Kingdom	Liverpool Clinical Laboratories	COVID-19 Genomics UK (COG-UK) Consortium	Sam Haldenby et al
EPI_ISL_439710	England/LIVE-992D9/2020	2020-04-08	Europe	United Kingdom	Liverpool Clinical Laboratories	COVID-19 Genomics UK (COG-UK) Consortium	Sam Haldenby et al
EPI_ISL_439714	England/LIVE-9939A/2020	2020-04-08	Europe	United Kingdom	Liverpool Clinical Laboratories	COVID-19 Genomics UK (COG-UK) Consortium	Sam Haldenby et al
EPI_ISL_439715	England/LIVE-993B8/2020	2020-04-08	Europe	United Kingdom	Liverpool Clinical Laboratories	COVID-19 Genomics UK (COG-UK) Consortium	Sam Haldenby et al
EPI_ISL_439718	England/LIVE-993E5/2020	2020-04-08	Europe	United Kingdom	Liverpool Clinical Laboratories	COVID-19 Genomics UK (COG-UK) Consortium	Sam Haldenby et al
EPI_ISL_439719	England/LIVE-993F4/2020	2020-04-08	Europe	United Kingdom	Liverpool Clinical Laboratories	COVID-19 Genomics UK (COG-UK) Consortium	Sam Haldenby et al
EPI_ISL_439720	England/LIVE-99400/2020	2020-04-08	Europe	United Kingdom	Liverpool Clinical Laboratories	COVID-19 Genomics UK (COG-UK) Consortium	Sam Haldenby et al
EPI_ISL_439721	England/LIVE-9941F/2020	2020-04-08	Europe	United Kingdom	Liverpool Clinical Laboratories	COVID-19 Genomics UK (COG-UK) Consortium	Sam Haldenby et al
EPI_ISL_439722	England/LIVE-9942E/2020	2020-04-08	Europe	United Kingdom	Liverpool Clinical Laboratories	COVID-19 Genomics UK (COG-UK) Consortium	Sam Haldenby et al
EPI_ISL_439724	England/LIVE-9944C/2020	2020-04-08	Europe	United Kingdom	Liverpool Clinical Laboratories	COVID-19 Genomics UK (COG-UK) Consortium	Sam Haldenby et al
EPI_ISL_439725	England/LIVE-9945B/2020	2020-04-08	Europe	United Kingdom	Liverpool Clinical Laboratories	COVID-19 Genomics UK (COG-UK) Consortium	Sam Haldenby et al
EPI_ISL_439747	England/LIVE-99691/2020	2020-04-09	Europe	United Kingdom	Liverpool Clinical Laboratories	COVID-19 Genomics UK (COG-UK) Consortium	Sam Haldenby et al
EPI_ISL_439753	England/LIVE-99725/2020	2020-04-09	Europe	United Kingdom	Liverpool Clinical Laboratories	COVID-19 Genomics UK (COG-UK) Consortium	Sam Haldenby et al
EPI_ISL_439775	England/LIVE-9993E/2020	2020-04-08	Europe	United Kingdom	Liverpool Clinical Laboratories	COVID-19 Genomics UK (COG-UK) Consortium	Sam Haldenby et al
EPI_ISL_439777	England/LIVE-9995C/2020	2020-04-08	Europe	United Kingdom	Liverpool Clinical Laboratories	COVID-19 Genomics UK (COG-UK) Consortium	Sam Haldenby et al
EPI_ISL_439780	England/LIVE-99998/2020	2020-04-09	Europe	United Kingdom	Liverpool Clinical Laboratories	COVID-19 Genomics UK (COG-UK) Consortium	Sam Haldenby et al
EPI_ISL_439791	England/LIVE-99A77/2020	2020-04-13	Europe	United Kingdom	Liverpool Clinical Laboratories	COVID-19 Genomics UK (COG-UK) Consortium	Sam Haldenby et al
EPI_ISL_439793	England/LIVE-99AA4/2020	2020-04-12	Europe	United Kingdom	Liverpool Clinical Laboratories	COVID-19 Genomics UK (COG-UK) Consortium	Sam Haldenby et al
EPI_ISL_439807	England/LIVE-99BED/2020	2020-04-12	Europe	United Kingdom	Liverpool Clinical Laboratories	COVID-19 Genomics UK (COG-UK) Consortium	Sam Haldenby et al
EPI_ISL_584607	England/LIVE-99BFC/2020	2020-04-13	Europe	United Kingdom	Liverpool Clinical Laboratories	COVID-19 Genomics UK (COG-UK) Consortium	Sam Haldenby et al
EPI_ISL_439810	England/LIVE-99C44/2020	2020-04-13	Europe	United Kingdom	Liverpool Clinical Laboratories	COVID-19 Genomics UK (COG-UK) Consortium	Sam Haldenby et al
EPI_ISL_584608	England/LIVE-99C80/2020	2020-04-13	Europe	United Kingdom	Liverpool Clinical Laboratories	COVID-19 Genomics UK (COG-UK) Consortium	Sam Haldenby et al
EPI_ISL_439817	England/LIVE-99D7E/2020	2020-04-13	Europe	United Kingdom	Liverpool Clinical Laboratories	COVID-19 Genomics UK (COG-UK) Consortium	Sam Haldenby et al
EPI_ISL_439821	England/LIVE-99DE7/2020	2020-04-20	Europe	United Kingdom	Liverpool Clinical Laboratories	COVID-19 Genomics UK (COG-UK) Consortium	Sam Haldenby et al
EPI_ISL_584611	England/LIVE-99E20/2020	2020-04-20	Europe	United Kingdom	Liverpool Clinical Laboratories	COVID-19 Genomics UK (COG-UK) Consortium	Sam Haldenby et al
EPI_ISL_439827	England/LIVE-99EE4/2020	2020-04-15	Europe	United Kingdom	Liverpool Clinical Laboratories	COVID-19 Genomics UK (COG-UK) Consortium	Sam Haldenby et al
EPI_ISL_439832	England/LIVE-99F69/2020	2020-04-14	Europe	United Kingdom	Liverpool Clinical Laboratories	COVID-19 Genomics UK (COG-UK) Consortium	Sam Haldenby et al
EPI_ISL_439855	England/LIVE-9A1AE/2020	2020-04-17	Europe	United Kingdom	Liverpool Clinical Laboratories	COVID-19 Genomics UK (COG-UK) Consortium	Sam Haldenby et al
EPI_ISL_439857	England/LIVE-9A1CC/2020	2020-04-17	Europe	United Kingdom	Liverpool Clinical Laboratories	COVID-19 Genomics UK (COG-UK) Consortium	Sam Haldenby et al
EPI_ISL_439861	England/LIVE-9A26F/2020	2020-04-18	Europe	United Kingdom	Liverpool Clinical Laboratories	COVID-19 Genomics UK (COG-UK) Consortium	Sam Haldenby et al
EPI_ISL_440853	England/LIVE-9A29C/2020	2020-04-18	Europe	United Kingdom	Liverpool Clinical Laboratories	COVID-19 Genomics UK (COG-UK) Consortium	Sam Haldenby et al
EPI_ISL_440864	England/LIVE-9B626/2020	2020-04-21	Europe	United Kingdom	Liverpool Clinical Laboratories	COVID-19 Genomics UK (COG-UK) Consortium	Sam Haldenby et al
EPI_ISL_440867	England/LIVE-9B662/2020	2020-04-20	Europe	United Kingdom	Liverpool Clinical Laboratories	COVID-19 Genomics UK (COG-UK) Consortium	Sam Haldenby et al
EPI_ISL_440873	England/LIVE-9B723/2020	2020-04-21	Europe	United Kingdom	Liverpool Clinical Laboratories	COVID-19 Genomics UK (COG-UK) Consortium	Sam Haldenby et al
EPI_ISL_440878	England/LIVE-9B83F/2020	2020-04-21	Europe	United Kingdom	Liverpool Clinical Laboratories	COVID-19 Genomics UK (COG-UK) Consortium	Sam Haldenby et al
EPI_ISL_440884	England/LIVE-9B8D5/2020	2020-04-19	Europe	United Kingdom	Liverpool Clinical Laboratories	COVID-19 Genomics UK (COG-UK) Consortium	Sam Haldenby et al
EPI_ISL_440887	England/LIVE-9B93C/2020	2020-04-18	Europe	United Kingdom	Liverpool Clinical Laboratories	COVID-19 Genomics UK (COG-UK) Consortium	Sam Haldenby et al
EPI_ISL_440892	England/LIVE-9B9C3/2020	2020-04-21	Europe	United Kingdom	Liverpool Clinical Laboratories	COVID-19 Genomics UK (COG-UK) Consortium	Sam Haldenby et al
EPI_ISL_440894	England/LIVE-9BA1B/2020	2020-04-19	Europe	United Kingdom	Liverpool Clinical Laboratories	COVID-19 Genomics UK (COG-UK) Consortium	Sam Haldenby et al
EPI_ISL_440897	England/LIVE-9BA84/2020	2020-04-21	Europe	United Kingdom	Liverpool Clinical Laboratories	COVID-19 Genomics UK (COG-UK) Consortium	Sam Haldenby et al
EPI_ISL_440898	England/LIVE-9BAA2/2020	2020-04-22	Europe	United Kingdom	Liverpool Clinical Laboratories	COVID-19 Genomics UK (COG-UK) Consortium	Sam Haldenby et al
EPI_ISL_440903	England/LIVE-9BBFA/2020	2020-04-21	Europe	United Kingdom	Liverpool Clinical Laboratories	COVID-19 Genomics UK (COG-UK) Consortium	Sam Haldenby et al
EPI_ISL_440923	England/LIVE-9C93B/2020	2020-04-24	Europe	United Kingdom	Liverpool Clinical Laboratories	COVID-19 Genomics UK (COG-UK) Consortium	Sam Haldenby et al
EPI_ISL_440924	England/LIVE-9C959/2020	2020-04-24	Europe	United Kingdom	Liverpool Clinical Laboratories	COVID-19 Genomics UK (COG-UK) Consortium	Sam Haldenby et al
EPI_ISL_440930	England/LIVE-9CA29/2020	2020-04-24	Europe	United Kingdom	Liverpool Clinical Laboratories	COVID-19 Genomics UK (COG-UK) Consortium	Sam Haldenby et al
EPI_ISL_440939	England/LIVE-9CC05/2020	2020-04-25	Europe	United Kingdom	Liverpool Clinical Laboratories	COVID-19 Genomics UK (COG-UK) Consortium	Sam Haldenby et al
EPI_ISL_440946	England/LIVE-9CE0F/2020	2020-04-26	Europe	United Kingdom	Liverpool Clinical Laboratories	COVID-19 Genomics UK (COG-UK) Consortium	Sam Haldenby et al
EPI_ISL_440948	England/LIVE-9CE78/2020	2020-04-26	Europe	United Kingdom	Liverpool Clinical Laboratories	COVID-19 Genomics UK (COG-UK) Consortium	Sam Haldenby et al
EPI_ISL_453441	England/LIVE-9F26A/2020	2020-05-03	Europe	United Kingdom	Liverpool Clinical Laboratories	COVID-19 Genomics UK (COG-UK) Consortium	Sam Haldenby et al
EPI_ISL_471993	England/LIVE-9F640/2020	2020-04-22	Europe	United Kingdom	Liverpool Clinical Laboratories	COVID-19 Genomics UK (COG-UK) Consortium	Sam Haldenby et al
EPI_ISL_471994	England/LIVE-9F65F/2020	2020-04-22	Europe	United Kingdom	Liverpool Clinical Laboratories	COVID-19 Genomics UK (COG-UK) Consortium	Sam Haldenby et al
EPI_ISL_471995	England/LIVE-9F66E/2020	2020-04-22	Europe	United Kingdom	Liverpool Clinical Laboratories	COVID-19 Genomics UK (COG-UK) Consortium	Sam Haldenby et al
EPI_ISL_471996	England/LIVE-9F67D/2020	2020-04-19	Europe	United Kingdom	Liverpool Clinical Laboratories	COVID-19 Genomics UK (COG-UK) Consortium	Sam Haldenby et al
EPI_ISL_471997	England/LIVE-9F68C/2020	2020-04-21	Europe	United Kingdom	Liverpool Clinical Laboratories	COVID-19 Genomics UK (COG-UK) Consortium	Sam Haldenby et al
EPI_ISL_471998	England/LIVE-9F69B/2020	2020-04-22	Europe	United Kingdom	Liverpool Clinical Laboratories	COVID-19 Genomics UK (COG-UK) Consortium	Sam Haldenby et al
EPI_ISL_471999	England/LIVE-9F6AA/2020	2020-04-22	Europe	United Kingdom	Liverpool Clinical Laboratories	COVID-19 Genomics UK (COG-UK) Consortium	Sam Haldenby et al
EPI_ISL_472000	England/LIVE-9F6B9/2020	2020-04-18	Europe	United Kingdom	Liverpool Clinical Laboratories	COVID-19 Genomics UK (COG-UK) Consortium	Sam Haldenby et al
EPI_ISL_472001	England/LIVE-9F6C8/2020	2020-04-18	Europe	United Kingdom	Liverpool Clinical Laboratories	COVID-19 Genomics UK (COG-UK) Consortium	Sam Haldenby et al
EPI_ISL_472003	England/LIVE-9F6E6/2020	2020-04-21	Europe	United Kingdom	Liverpool Clinical Laboratories	COVID-19 Genomics UK (COG-UK) Consortium	Sam Haldenby et al
EPI_ISL_472004	England/LIVE-9F6F5/2020	2020-04-21	Europe	United Kingdom	Liverpool Clinical Laboratories	COVID-19 Genomics UK (COG-UK) Consortium	Sam Haldenby et al
EPI_ISL_472005	England/LIVE-9F701/2020	2020-04-21	Europe	United Kingdom	Liverpool Clinical Laboratories	COVID-19 Genomics UK (COG-UK) Consortium	Sam Haldenby et al
EPI_ISL_472006	England/LIVE-9F710/2020	2020-04-22	Europe	United Kingdom	Liverpool Clinical Laboratories	COVID-19 Genomics UK (COG-UK) Consortium	Sam Haldenby et al
EPI_ISL_472007	England/LIVE-9F72F/2020	2020-04-26	Europe	United Kingdom	Liverpool Clinical Laboratories	COVID-19 Genomics UK (COG-UK) Consortium	Sam Haldenby et al
EPI_ISL_472008	England/LIVE-9F73E/2020	2020-04-21	Europe	United Kingdom	Liverpool Clinical Laboratories	COVID-19 Genomics UK (COG-UK) Consortium	Sam Haldenby et al
EPI_ISL_472009	England/LIVE-9F74D/2020	2020-04-24	Europe	United Kingdom	Liverpool Clinical Laboratories	COVID-19 Genomics UK (COG-UK) Consortium	Sam Haldenby et al
EPI_ISL_472010	England/LIVE-9F75C/2020	2020-04-25	Europe	United Kingdom	Liverpool Clinical Laboratories	COVID-19 Genomics UK (COG-UK) Consortium	Sam Haldenby et al
EPI_ISL_472011	England/LIVE-9F76B/2020	2020-04-24	Europe	United Kingdom	Liverpool Clinical Laboratories	COVID-19 Genomics UK (COG-UK) Consortium	Sam Haldenby et al
EPI_ISL_472012	England/LIVE-9F77A/2020	2020-04-21	Europe	United Kingdom	Liverpool Clinical Laboratories	COVID-19 Genomics UK (COG-UK) Consortium	Sam Haldenby et al
EPI_ISL_472013	England/LIVE-9F789/2020	2020-04-21	Europe	United Kingdom	Liverpool Clinical Laboratories	COVID-19 Genomics UK (COG-UK) Consortium	Sam Haldenby et al
EPI_ISL_472015	England/LIVE-9F7A7/2020	2020-04-24	Europe	United Kingdom	Liverpool Clinical Laboratories	COVID-19 Genomics UK (COG-UK) Consortium	Sam Haldenby et al
EPI_ISL_472016	England/LIVE-9F7B6/2020	2020-04-22	Europe	United Kingdom	Liverpool Clinical Laboratories	COVID-19 Genomics UK (COG-UK) Consortium	Sam Haldenby et al
EPI_ISL_472018	England/LIVE-9F84A/2020	2020-05-31	Europe	United Kingdom	Liverpool Clinical Laboratories	COVID-19 Genomics UK (COG-UK) Consortium	Sam Haldenby et al
EPI_ISL_472019	England/LIVE-9F886/2020	2020-05-31	Europe	United Kingdom	Liverpool Clinical Laboratories	COVID-19 Genomics UK (COG-UK) Consortium	Sam Haldenby et al
EPI_ISL_472020	England/LIVE-9F895/2020	2020-05-31	Europe	United Kingdom	Liverpool Clinical Laboratories	COVID-19 Genomics UK (COG-UK) Consortium	Sam Haldenby et al
EPI_ISL_472021	England/LIVE-9F8A4/2020	2020-06-01	Europe	United Kingdom	Liverpool Clinical Laboratories	COVID-19 Genomics UK (COG-UK) Consortium	Sam Haldenby et al
EPI_ISL_1636739	England/LIVE-9F8B3/2020	2020-06-02	Europe	United Kingdom	Liverpool Clinical Laboratories	COVID-19 Genomics UK (COG-UK) Consortium	Sam Haldenby et al
EPI_ISL_472022	England/LIVE-9F8C2/2020	2020-05-11	Europe	United Kingdom	Liverpool Clinical Laboratories	COVID-19 Genomics UK (COG-UK) Consortium	Sam Haldenby et al
EPI_ISL_478375	England/LIVE-A00D5/2020	2020-06-04	Europe	United Kingdom	Liverpool Clinical Laboratories	COVID-19 Genomics UK (COG-UK) Consortium	Sam Haldenby et al
EPI_ISL_472090	England/LIVE-A00F3/2020	2020-06-05	Europe	United Kingdom	Liverpool Clinical Laboratories	COVID-19 Genomics UK (COG-UK) Consortium	Sam Haldenby et al
EPI_ISL_472093	England/LIVE-A01B4/2020	2020-06-03	Europe	United Kingdom	Liverpool Clinical Laboratories	COVID-19 Genomics UK (COG-UK) Consortium	Sam Haldenby et al
EPI_ISL_478379	England/LIVE-A0284/2020	2020-06-02	Europe	United Kingdom	Liverpool Clinical Laboratories	COVID-19 Genomics UK (COG-UK) Consortium	Sam Haldenby et al
EPI_ISL_472098	England/LIVE-A0293/2020	2020-06-02	Europe	United Kingdom	Liverpool Clinical Laboratories	COVID-19 Genomics UK (COG-UK) Consortium	Sam Haldenby et al
EPI_ISL_472101	England/LIVE-A02FD/2020	2020-06-03	Europe	United Kingdom	Liverpool Clinical Laboratories	COVID-19 Genomics UK (COG-UK) Consortium	Sam Haldenby et al
EPI_ISL_478380	England/LIVE-A0309/2020	2020-06-02	Europe	United Kingdom	Liverpool Clinical Laboratories	COVID-19 Genomics UK (COG-UK) Consortium	Sam Haldenby et al
EPI_ISL_472102	England/LIVE-A0318/2020	2020-05-23	Europe	United Kingdom	Liverpool Clinical Laboratories	COVID-19 Genomics UK (COG-UK) Consortium	Sam Haldenby et al
EPI_ISL_472104	England/LIVE-A0363/2020	2020-05-25	Europe	United Kingdom	Liverpool Clinical Laboratories	COVID-19 Genomics UK (COG-UK) Consortium	Sam Haldenby et al
EPI_ISL_472105	England/LIVE-A0372/2020	2020-05-25	Europe	United Kingdom	Liverpool Clinical Laboratories	COVID-19 Genomics UK (COG-UK) Consortium	Sam Haldenby et al
EPI_ISL_472106	England/LIVE-A03AF/2020	2020-05-25	Europe	United Kingdom	Liverpool Clinical Laboratories	COVID-19 Genomics UK (COG-UK) Consortium	Sam Haldenby et al
EPI_ISL_472107	England/LIVE-A03BE/2020	2020-05-23	Europe	United Kingdom	Liverpool Clinical Laboratories	COVID-19 Genomics UK (COG-UK) Consortium	Sam Haldenby et al
EPI_ISL_472109	England/LIVE-A03DC/2020	2020-05-25	Europe	United Kingdom	Liverpool Clinical Laboratories	COVID-19 Genomics UK (COG-UK) Consortium	Sam Haldenby et al
EPI_ISL_478382	England/LIVE-A0433/2020	2020-05-25	Europe	United Kingdom	Liverpool Clinical Laboratories	COVID-19 Genomics UK (COG-UK) Consortium	Sam Haldenby et al
EPI_ISL_472113	England/LIVE-A049D/2020	2020-05-24	Europe	United Kingdom	Liverpool Clinical Laboratories	COVID-19 Genomics UK (COG-UK) Consortium	Sam Haldenby et al
EPI_ISL_478383	England/LIVE-A04BB/2020	2020-05-25	Europe	United Kingdom	Liverpool Clinical Laboratories	COVID-19 Genomics UK (COG-UK) Consortium	Sam Haldenby et al
EPI_ISL_472115	England/LIVE-A04D9/2020	2020-05-25	Europe	United Kingdom	Liverpool Clinical Laboratories	COVID-19 Genomics UK (COG-UK) Consortium	Sam Haldenby et al
EPI_ISL_472116	England/LIVE-A0503/2020	2020-05-26	Europe	United Kingdom	Liverpool Clinical Laboratories	COVID-19 Genomics UK (COG-UK) Consortium	Sam Haldenby et al
EPI_ISL_472118	England/LIVE-A0521/2020	2020-05-25	Europe	United Kingdom	Liverpool Clinical Laboratories	COVID-19 Genomics UK (COG-UK) Consortium	Sam Haldenby et al
EPI_ISL_472119	England/LIVE-A0530/2020	2020-05-26	Europe	United Kingdom	Liverpool Clinical Laboratories	COVID-19 Genomics UK (COG-UK) Consortium	Sam Haldenby et al
EPI_ISL_478384	England/LIVE-A05A9/2020	2020-05-26	Europe	United Kingdom	Liverpool Clinical Laboratories	COVID-19 Genomics UK (COG-UK) Consortium	Sam Haldenby et al
EPI_ISL_478385	England/LIVE-A05D6/2020	2020-05-26	Europe	United Kingdom	Liverpool Clinical Laboratories	COVID-19 Genomics UK (COG-UK) Consortium	Sam Haldenby et al
EPI_ISL_478386	England/LIVE-A05E5/2020	2020-05-26	Europe	United Kingdom	Liverpool Clinical Laboratories	COVID-19 Genomics UK (COG-UK) Consortium	Sam Haldenby et al
EPI_ISL_472121	England/LIVE-A0600/2020	2020-05-26	Europe	United Kingdom	Liverpool Clinical Laboratories	COVID-19 Genomics UK (COG-UK) Consortium	Sam Haldenby et al
EPI_ISL_472122	England/LIVE-A062E/2020	2020-05-26	Europe	United Kingdom	Liverpool Clinical Laboratories	COVID-19 Genomics UK (COG-UK) Consortium	Sam Haldenby et al
EPI_ISL_478387	England/LIVE-A064C/2020	2020-05-26	Europe	United Kingdom	Liverpool Clinical Laboratories	COVID-19 Genomics UK (COG-UK) Consortium	Sam Haldenby et al
EPI_ISL_472124	England/LIVE-A065B/2020	2020-05-27	Europe	United Kingdom	Liverpool Clinical Laboratories	COVID-19 Genomics UK (COG-UK) Consortium	Sam Haldenby et al
EPI_ISL_478388	England/LIVE-A066A/2020	2020-05-26	Europe	United Kingdom	Liverpool Clinical Laboratories	COVID-19 Genomics UK (COG-UK) Consortium	Sam Haldenby et al
EPI_ISL_478389	England/LIVE-A0679/2020	2020-05-27	Europe	United Kingdom	Liverpool Clinical Laboratories	COVID-19 Genomics UK (COG-UK) Consortium	Sam Haldenby et al
EPI_ISL_478390	England/LIVE-A06B5/2020	2020-05-26	Europe	United Kingdom	Liverpool Clinical Laboratories	COVID-19 Genomics UK (COG-UK) Consortium	Sam Haldenby et al
EPI_ISL_472126	England/LIVE-A06D3/2020	2020-05-28	Europe	United Kingdom	Liverpool Clinical Laboratories	COVID-19 Genomics UK (COG-UK) Consortium	Sam Haldenby et al
EPI_ISL_472127	England/LIVE-A06E2/2020	2020-05-28	Europe	United Kingdom	Liverpool Clinical Laboratories	COVID-19 Genomics UK (COG-UK) Consortium	Sam Haldenby et al
EPI_ISL_472129	England/LIVE-A071C/2020	2020-05-27	Europe	United Kingdom	Liverpool Clinical Laboratories	COVID-19 Genomics UK (COG-UK) Consortium	Sam Haldenby et al
EPI_ISL_472132	England/LIVE-A0758/2020	2020-06-03	Europe	United Kingdom	Liverpool Clinical Laboratories	COVID-19 Genomics UK (COG-UK) Consortium	Sam Haldenby et al
EPI_ISL_472133	England/LIVE-A0767/2020	2020-06-02	Europe	United Kingdom	Liverpool Clinical Laboratories	COVID-19 Genomics UK (COG-UK) Consortium	Sam Haldenby et al
EPI_ISL_472135	England/LIVE-A0785/2020	2020-06-02	Europe	United Kingdom	Liverpool Clinical Laboratories	COVID-19 Genomics UK (COG-UK) Consortium	Sam Haldenby et al
EPI_ISL_1636741	England/LIVE-A07A3/2020	2020-06-17	Europe	United Kingdom	Liverpool Clinical Laboratories	COVID-19 Genomics UK (COG-UK) Consortium	Sam Haldenby et al
EPI_ISL_1636742	England/LIVE-A07B2/2020	2020-06-17	Europe	United Kingdom	Liverpool Clinical Laboratories	COVID-19 Genomics UK (COG-UK) Consortium	Sam Haldenby et al
EPI_ISL_1636743	England/LIVE-A07D0/2020	2020-06-17	Europe	United Kingdom	Liverpool Clinical Laboratories	COVID-19 Genomics UK (COG-UK) Consortium	Sam Haldenby et al
EPI_ISL_1636747	England/LIVE-A0864/2020	2020-06-17	Europe	United Kingdom	Liverpool Clinical Laboratories	COVID-19 Genomics UK (COG-UK) Consortium	Sam Haldenby et al
EPI_ISL_1636755	England/LIVE-A099E/2020	2020-06-17	Europe	United Kingdom	Liverpool Clinical Laboratories	COVID-19 Genomics UK (COG-UK) Consortium	Sam Haldenby et al
EPI_ISL_1636761	England/LIVE-A0AC8/2020	2020-06-17	Europe	United Kingdom	Liverpool Clinical Laboratories	COVID-19 Genomics UK (COG-UK) Consortium	Sam Haldenby et al
EPI_ISL_1636764	England/LIVE-A0AF5/2020	2020-06-17	Europe	United Kingdom	Liverpool Clinical Laboratories	COVID-19 Genomics UK (COG-UK) Consortium	Sam Haldenby et al
EPI_ISL_1636768	England/LIVE-A0B6B/2020	2020-06-17	Europe	United Kingdom	Liverpool Clinical Laboratories	COVID-19 Genomics UK (COG-UK) Consortium	Sam Haldenby et al
EPI_ISL_1636769	England/LIVE-A0B98/2020	2020-06-17	Europe	United Kingdom	Liverpool Clinical Laboratories	COVID-19 Genomics UK (COG-UK) Consortium	Sam Haldenby et al
EPI_ISL_1636770	England/LIVE-A0BA7/2020	2020-06-17	Europe	United Kingdom	Liverpool Clinical Laboratories	COVID-19 Genomics UK (COG-UK) Consortium	Sam Haldenby et al
