## Supplemental Table 1 for "Cross-border transmissions of delta substrain AY.29 during Olympic and Paralympic Games": Supplemental Table 1.csv (part 121 of 515)

gisaid_epi_isl	strain	date	region	country	originating_lab	submitting_lab	authors
EPI_ISL_478392	England/LIVE-A0C2C/2020	2020-06-15	Europe	United Kingdom	Liverpool Clinical Laboratories	COVID-19 Genomics UK (COG-UK) Consortium	Sam Haldenby et al
EPI_ISL_478394	England/LIVE-A0C68/2020	2020-06-10	Europe	United Kingdom	Liverpool Clinical Laboratories	COVID-19 Genomics UK (COG-UK) Consortium	Sam Haldenby et al
EPI_ISL_478395	England/LIVE-A0C95/2020	2020-06-10	Europe	United Kingdom	Liverpool Clinical Laboratories	COVID-19 Genomics UK (COG-UK) Consortium	Sam Haldenby et al
EPI_ISL_478396	England/LIVE-A0D38/2020	2020-06-12	Europe	United Kingdom	Liverpool Clinical Laboratories	COVID-19 Genomics UK (COG-UK) Consortium	Sam Haldenby et al
EPI_ISL_499985	England/LIVE-A1229/2020	2020-05-18	Europe	United Kingdom	Liverpool Clinical Laboratories	COVID-19 Genomics UK (COG-UK) Consortium	Sam Haldenby et al
EPI_ISL_499986	England/LIVE-A1247/2020	2020-05-24	Europe	United Kingdom	Liverpool Clinical Laboratories	COVID-19 Genomics UK (COG-UK) Consortium	Sam Haldenby et al
EPI_ISL_499993	England/LIVE-A1317/2020	2020-06-01	Europe	United Kingdom	Liverpool Clinical Laboratories	COVID-19 Genomics UK (COG-UK) Consortium	Sam Haldenby et al
EPI_ISL_499994	England/LIVE-A1344/2020	2020-06-05	Europe	United Kingdom	Liverpool Clinical Laboratories	COVID-19 Genomics UK (COG-UK) Consortium	Sam Haldenby et al
EPI_ISL_490338	England/LIVE-A17B1/2020	2020-06-19	Europe	United Kingdom	Liverpool Clinical Laboratories	COVID-19 Genomics UK (COG-UK) Consortium	Sam Haldenby et al
EPI_ISL_490339	England/LIVE-A17EE/2020	2020-06-19	Europe	United Kingdom	Liverpool Clinical Laboratories	COVID-19 Genomics UK (COG-UK) Consortium	Sam Haldenby et al
EPI_ISL_490345	England/LIVE-A1915/2020	2020-06-09	Europe	United Kingdom	Liverpool Clinical Laboratories	COVID-19 Genomics UK (COG-UK) Consortium	Sam Haldenby et al
EPI_ISL_490346	England/LIVE-A1924/2020	2020-06-08	Europe	United Kingdom	Liverpool Clinical Laboratories	COVID-19 Genomics UK (COG-UK) Consortium	Sam Haldenby et al
EPI_ISL_490348	England/LIVE-A1942/2020	2020-06-08	Europe	United Kingdom	Liverpool Clinical Laboratories	COVID-19 Genomics UK (COG-UK) Consortium	Sam Haldenby et al
EPI_ISL_484254	England/LIVE-A198E/2020	2020-06-09	Europe	United Kingdom	Liverpool Clinical Laboratories	COVID-19 Genomics UK (COG-UK) Consortium	Sam Haldenby et al
EPI_ISL_484256	England/LIVE-A19CA/2020	2020-06-09	Europe	United Kingdom	Liverpool Clinical Laboratories	COVID-19 Genomics UK (COG-UK) Consortium	Sam Haldenby et al
EPI_ISL_484262	England/LIVE-A1B1F/2020	2020-06-16	Europe	United Kingdom	Liverpool Clinical Laboratories	COVID-19 Genomics UK (COG-UK) Consortium	Sam Haldenby et al
EPI_ISL_484263	England/LIVE-A1B4C/2020	2020-06-16	Europe	United Kingdom	Liverpool Clinical Laboratories	COVID-19 Genomics UK (COG-UK) Consortium	Sam Haldenby et al
EPI_ISL_490370	England/LIVE-A1F9B/2020	2020-05-18	Europe	United Kingdom	Liverpool Clinical Laboratories	COVID-19 Genomics UK (COG-UK) Consortium	Sam Haldenby et al
EPI_ISL_490371	England/LIVE-A1FAA/2020	2020-05-18	Europe	United Kingdom	Liverpool Clinical Laboratories	COVID-19 Genomics UK (COG-UK) Consortium	Sam Haldenby et al
EPI_ISL_490377	England/LIVE-A212B/2020	2020-05-19	Europe	United Kingdom	Liverpool Clinical Laboratories	COVID-19 Genomics UK (COG-UK) Consortium	Sam Haldenby et al
EPI_ISL_490378	England/LIVE-A2167/2020	2020-05-18	Europe	United Kingdom	Liverpool Clinical Laboratories	COVID-19 Genomics UK (COG-UK) Consortium	Sam Haldenby et al
EPI_ISL_490380	England/LIVE-A2404/2020	2020-05-20	Europe	United Kingdom	Liverpool Clinical Laboratories	COVID-19 Genomics UK (COG-UK) Consortium	Sam Haldenby et al
EPI_ISL_490382	England/LIVE-A2431/2020	2020-05-20	Europe	United Kingdom	Liverpool Clinical Laboratories	COVID-19 Genomics UK (COG-UK) Consortium	Sam Haldenby et al
EPI_ISL_499995	England/LIVE-A245F/2020	2020-05-20	Europe	United Kingdom	Liverpool Clinical Laboratories	COVID-19 Genomics UK (COG-UK) Consortium	Sam Haldenby et al
EPI_ISL_499998	England/LIVE-A256B/2020	2020-05-19	Europe	United Kingdom	Liverpool Clinical Laboratories	COVID-19 Genomics UK (COG-UK) Consortium	Sam Haldenby et al
EPI_ISL_499999	England/LIVE-A25D4/2020	2020-05-19	Europe	United Kingdom	Liverpool Clinical Laboratories	COVID-19 Genomics UK (COG-UK) Consortium	Sam Haldenby et al
EPI_ISL_500000	England/LIVE-A263B/2020	2020-05-20	Europe	United Kingdom	Liverpool Clinical Laboratories	COVID-19 Genomics UK (COG-UK) Consortium	Sam Haldenby et al
EPI_ISL_500001	England/LIVE-A2659/2020	2020-05-21	Europe	United Kingdom	Liverpool Clinical Laboratories	COVID-19 Genomics UK (COG-UK) Consortium	Sam Haldenby et al
EPI_ISL_500002	England/LIVE-A26D1/2020	2020-05-20	Europe	United Kingdom	Liverpool Clinical Laboratories	COVID-19 Genomics UK (COG-UK) Consortium	Sam Haldenby et al
EPI_ISL_500003	England/LIVE-A26E0/2020	2020-05-20	Europe	United Kingdom	Liverpool Clinical Laboratories	COVID-19 Genomics UK (COG-UK) Consortium	Sam Haldenby et al
EPI_ISL_500004	England/LIVE-A26FF/2020	2020-05-20	Europe	United Kingdom	Liverpool Clinical Laboratories	COVID-19 Genomics UK (COG-UK) Consortium	Sam Haldenby et al
EPI_ISL_500006	England/LIVE-A2756/2020	2020-05-20	Europe	United Kingdom	Liverpool Clinical Laboratories	COVID-19 Genomics UK (COG-UK) Consortium	Sam Haldenby et al
EPI_ISL_512344	England/LIVE-A2765/2020	2020-05-20	Europe	United Kingdom	Liverpool Clinical Laboratories	COVID-19 Genomics UK (COG-UK) Consortium	Sam Haldenby et al
EPI_ISL_500007	England/LIVE-A2774/2020	2020-05-20	Europe	United Kingdom	Liverpool Clinical Laboratories	COVID-19 Genomics UK (COG-UK) Consortium	Sam Haldenby et al
EPI_ISL_500008	England/LIVE-A27FC/2020	2020-05-19	Europe	United Kingdom	Liverpool Clinical Laboratories	COVID-19 Genomics UK (COG-UK) Consortium	Sam Haldenby et al
EPI_ISL_500009	England/LIVE-A2853/2020	2020-05-19	Europe	United Kingdom	Liverpool Clinical Laboratories	COVID-19 Genomics UK (COG-UK) Consortium	Sam Haldenby et al
EPI_ISL_500010	England/LIVE-A2880/2020	2020-06-08	Europe	United Kingdom	Liverpool Clinical Laboratories	COVID-19 Genomics UK (COG-UK) Consortium	Sam Haldenby et al
EPI_ISL_500012	England/LIVE-A296F/2020	2020-06-09	Europe	United Kingdom	Liverpool Clinical Laboratories	COVID-19 Genomics UK (COG-UK) Consortium	Sam Haldenby et al
EPI_ISL_500013	England/LIVE-A298D/2020	2020-06-09	Europe	United Kingdom	Liverpool Clinical Laboratories	COVID-19 Genomics UK (COG-UK) Consortium	Sam Haldenby et al
EPI_ISL_499811	England/LIVE-A29AB/2020	2020-06-10	Europe	United Kingdom	Liverpool Clinical Laboratories	COVID-19 Genomics UK (COG-UK) Consortium	Sam Haldenby et al
EPI_ISL_500019	England/LIVE-A3C74/2020	2020-05-19	Europe	United Kingdom	Liverpool Clinical Laboratories	COVID-19 Genomics UK (COG-UK) Consortium	Sam Haldenby et al
EPI_ISL_500021	England/LIVE-A3CA1/2020	2020-05-19	Europe	United Kingdom	Liverpool Clinical Laboratories	COVID-19 Genomics UK (COG-UK) Consortium	Sam Haldenby et al
EPI_ISL_500022	England/LIVE-A3CDE/2020	2020-05-19	Europe	United Kingdom	Liverpool Clinical Laboratories	COVID-19 Genomics UK (COG-UK) Consortium	Sam Haldenby et al
EPI_ISL_500023	England/LIVE-A3D35/2020	2020-05-19	Europe	United Kingdom	Liverpool Clinical Laboratories	COVID-19 Genomics UK (COG-UK) Consortium	Sam Haldenby et al
EPI_ISL_500024	England/LIVE-A3D44/2020	2020-05-19	Europe	United Kingdom	Liverpool Clinical Laboratories	COVID-19 Genomics UK (COG-UK) Consortium	Sam Haldenby et al
EPI_ISL_500027	England/LIVE-A3DAE/2020	2020-05-19	Europe	United Kingdom	Liverpool Clinical Laboratories	COVID-19 Genomics UK (COG-UK) Consortium	Sam Haldenby et al
EPI_ISL_500028	England/LIVE-A3E32/2020	2020-05-19	Europe	United Kingdom	Liverpool Clinical Laboratories	COVID-19 Genomics UK (COG-UK) Consortium	Sam Haldenby et al
EPI_ISL_584617	England/LIVE-A3F20/2020	2020-06-27	Europe	United Kingdom	Liverpool Clinical Laboratories	COVID-19 Genomics UK (COG-UK) Consortium	Sam Haldenby et al
EPI_ISL_490398	England/LIVE-A3F4E/2020	2020-06-29	Europe	United Kingdom	Liverpool Clinical Laboratories	COVID-19 Genomics UK (COG-UK) Consortium	Sam Haldenby et al
EPI_ISL_584618	England/LIVE-A404A/2020	2020-06-25	Europe	United Kingdom	Liverpool Clinical Laboratories	COVID-19 Genomics UK (COG-UK) Consortium	Sam Haldenby et al
EPI_ISL_490407	England/LIVE-A41CF/2020	2020-06-17	Europe	United Kingdom	Liverpool Clinical Laboratories	COVID-19 Genomics UK (COG-UK) Consortium	Sam Haldenby et al
EPI_ISL_490408	England/LIVE-A41DE/2020	2020-06-17	Europe	United Kingdom	Liverpool Clinical Laboratories	COVID-19 Genomics UK (COG-UK) Consortium	Sam Haldenby et al
EPI_ISL_490409	England/LIVE-A41ED/2020	2020-06-17	Europe	United Kingdom	Liverpool Clinical Laboratories	COVID-19 Genomics UK (COG-UK) Consortium	Sam Haldenby et al
EPI_ISL_490410	England/LIVE-A4235/2020	2020-06-17	Europe	United Kingdom	Liverpool Clinical Laboratories	COVID-19 Genomics UK (COG-UK) Consortium	Sam Haldenby et al
EPI_ISL_490412	England/LIVE-A42F9/2020	2020-06-17	Europe	United Kingdom	Liverpool Clinical Laboratories	COVID-19 Genomics UK (COG-UK) Consortium	Sam Haldenby et al
EPI_ISL_490413	England/LIVE-A4314/2020	2020-06-16	Europe	United Kingdom	Liverpool Clinical Laboratories	COVID-19 Genomics UK (COG-UK) Consortium	Sam Haldenby et al
EPI_ISL_490414	England/LIVE-A4323/2020	2020-06-16	Europe	United Kingdom	Liverpool Clinical Laboratories	COVID-19 Genomics UK (COG-UK) Consortium	Sam Haldenby et al
EPI_ISL_490415	England/LIVE-A4332/2020	2020-06-16	Europe	United Kingdom	Liverpool Clinical Laboratories	COVID-19 Genomics UK (COG-UK) Consortium	Sam Haldenby et al
EPI_ISL_490417	England/LIVE-A436F/2020	2020-06-16	Europe	United Kingdom	Liverpool Clinical Laboratories	COVID-19 Genomics UK (COG-UK) Consortium	Sam Haldenby et al
EPI_ISL_490418	England/LIVE-A437E/2020	2020-06-16	Europe	United Kingdom	Liverpool Clinical Laboratories	COVID-19 Genomics UK (COG-UK) Consortium	Sam Haldenby et al
EPI_ISL_490419	England/LIVE-A438D/2020	2020-06-16	Europe	United Kingdom	Liverpool Clinical Laboratories	COVID-19 Genomics UK (COG-UK) Consortium	Sam Haldenby et al
EPI_ISL_490420	England/LIVE-A43AB/2020	2020-06-17	Europe	United Kingdom	Liverpool Clinical Laboratories	COVID-19 Genomics UK (COG-UK) Consortium	Sam Haldenby et al
EPI_ISL_500029	England/LIVE-A4499/2020	2020-06-30	Europe	United Kingdom	Liverpool Clinical Laboratories	COVID-19 Genomics UK (COG-UK) Consortium	Sam Haldenby et al
EPI_ISL_500037	England/LIVE-A4736/2020	2020-03-10	Europe	United Kingdom	Liverpool Clinical Laboratories	COVID-19 Genomics UK (COG-UK) Consortium	Sam Haldenby et al
EPI_ISL_500038	England/LIVE-A4745/2020	2020-03-11	Europe	United Kingdom	Liverpool Clinical Laboratories	COVID-19 Genomics UK (COG-UK) Consortium	Sam Haldenby et al
EPI_ISL_500040	England/LIVE-A4763/2020	2020-03-12	Europe	United Kingdom	Liverpool Clinical Laboratories	COVID-19 Genomics UK (COG-UK) Consortium	Sam Haldenby et al
EPI_ISL_500042	England/LIVE-A47AF/2020	2020-03-09	Europe	United Kingdom	Liverpool Clinical Laboratories	COVID-19 Genomics UK (COG-UK) Consortium	Sam Haldenby et al
EPI_ISL_500044	England/LIVE-A47EB/2020	2020-03-11	Europe	United Kingdom	Liverpool Clinical Laboratories	COVID-19 Genomics UK (COG-UK) Consortium	Sam Haldenby et al
EPI_ISL_500048	England/LIVE-A4833/2020	2020-03-09	Europe	United Kingdom	Liverpool Clinical Laboratories	COVID-19 Genomics UK (COG-UK) Consortium	Sam Haldenby et al
EPI_ISL_499824	England/LIVE-A48D9/2020	2020-03-10	Europe	United Kingdom	Liverpool Clinical Laboratories	COVID-19 Genomics UK (COG-UK) Consortium	Sam Haldenby et al
EPI_ISL_500055	England/LIVE-A4912/2020	2020-03-12	Europe	United Kingdom	Liverpool Clinical Laboratories	COVID-19 Genomics UK (COG-UK) Consortium	Sam Haldenby et al
EPI_ISL_500057	England/LIVE-A496D/2020	2020-03-10	Europe	United Kingdom	Liverpool Clinical Laboratories	COVID-19 Genomics UK (COG-UK) Consortium	Sam Haldenby et al
EPI_ISL_500058	England/LIVE-A498B/2020	2020-03-11	Europe	United Kingdom	Liverpool Clinical Laboratories	COVID-19 Genomics UK (COG-UK) Consortium	Sam Haldenby et al
EPI_ISL_500064	England/LIVE-A4A6A/2020	2020-03-13	Europe	United Kingdom	Liverpool Clinical Laboratories	COVID-19 Genomics UK (COG-UK) Consortium	Sam Haldenby et al
EPI_ISL_500067	England/LIVE-A4A97/2020	2020-03-10	Europe	United Kingdom	Liverpool Clinical Laboratories	COVID-19 Genomics UK (COG-UK) Consortium	Sam Haldenby et al
EPI_ISL_500068	England/LIVE-A4AB5/2020	2020-03-12	Europe	United Kingdom	Liverpool Clinical Laboratories	COVID-19 Genomics UK (COG-UK) Consortium	Sam Haldenby et al
EPI_ISL_500071	England/LIVE-A4AE2/2020	2020-03-13	Europe	United Kingdom	Liverpool Clinical Laboratories	COVID-19 Genomics UK (COG-UK) Consortium	Sam Haldenby et al
EPI_ISL_499814	England/LIVE-A4AF1/2020	2020-03-13	Europe	United Kingdom	Liverpool Clinical Laboratories	COVID-19 Genomics UK (COG-UK) Consortium	Sam Haldenby et al
EPI_ISL_499815	England/LIVE-A4B1C/2020	2020-03-10	Europe	United Kingdom	Liverpool Clinical Laboratories	COVID-19 Genomics UK (COG-UK) Consortium	Sam Haldenby et al
EPI_ISL_500073	England/LIVE-A4B2B/2020	2020-03-12	Europe	United Kingdom	Liverpool Clinical Laboratories	COVID-19 Genomics UK (COG-UK) Consortium	Sam Haldenby et al
EPI_ISL_499816	England/LIVE-A4C46/2020	2020-03-12	Europe	United Kingdom	Liverpool Clinical Laboratories	COVID-19 Genomics UK (COG-UK) Consortium	Sam Haldenby et al
EPI_ISL_500083	England/LIVE-A4CDD/2020	2020-03-12	Europe	United Kingdom	Liverpool Clinical Laboratories	COVID-19 Genomics UK (COG-UK) Consortium	Sam Haldenby et al
EPI_ISL_500084	England/LIVE-A4D16/2020	2020-03-12	Europe	United Kingdom	Liverpool Clinical Laboratories	COVID-19 Genomics UK (COG-UK) Consortium	Sam Haldenby et al
EPI_ISL_500085	England/LIVE-A4D52/2020	2020-03-02	Europe	United Kingdom	Liverpool Clinical Laboratories	COVID-19 Genomics UK (COG-UK) Consortium	Sam Haldenby et al
EPI_ISL_500086	England/LIVE-A4D70/2020	2020-03-05	Europe	United Kingdom	Liverpool Clinical Laboratories	COVID-19 Genomics UK (COG-UK) Consortium	Sam Haldenby et al
EPI_ISL_500087	England/LIVE-A4D8F/2020	2020-03-14	Europe	United Kingdom	Liverpool Clinical Laboratories	COVID-19 Genomics UK (COG-UK) Consortium	Sam Haldenby et al
EPI_ISL_500088	England/LIVE-A4DAD/2020	2020-03-13	Europe	United Kingdom	Liverpool Clinical Laboratories	COVID-19 Genomics UK (COG-UK) Consortium	Sam Haldenby et al
EPI_ISL_500089	England/LIVE-A4DDA/2020	2020-03-01	Europe	United Kingdom	Liverpool Clinical Laboratories	COVID-19 Genomics UK (COG-UK) Consortium	Sam Haldenby et al
EPI_ISL_500090	England/LIVE-A4DE9/2020	2020-03-07	Europe	United Kingdom	Liverpool Clinical Laboratories	COVID-19 Genomics UK (COG-UK) Consortium	Sam Haldenby et al
EPI_ISL_500091	England/LIVE-A4E04/2020	2020-03-05	Europe	United Kingdom	Liverpool Clinical Laboratories	COVID-19 Genomics UK (COG-UK) Consortium	Sam Haldenby et al
EPI_ISL_500092	England/LIVE-A4E13/2020	2020-03-14	Europe	United Kingdom	Liverpool Clinical Laboratories	COVID-19 Genomics UK (COG-UK) Consortium	Sam Haldenby et al
EPI_ISL_500093	England/LIVE-A4E7D/2020	2020-03-02	Europe	United Kingdom	Liverpool Clinical Laboratories	COVID-19 Genomics UK (COG-UK) Consortium	Sam Haldenby et al
EPI_ISL_500097	England/LIVE-A4F10/2020	2020-03-03	Europe	United Kingdom	Liverpool Clinical Laboratories	COVID-19 Genomics UK (COG-UK) Consortium	Sam Haldenby et al
EPI_ISL_500099	England/LIVE-A4FB6/2020	2020-03-05	Europe	United Kingdom	Liverpool Clinical Laboratories	COVID-19 Genomics UK (COG-UK) Consortium	Sam Haldenby et al
EPI_ISL_500100	England/LIVE-A4FC5/2020	2020-03-06	Europe	United Kingdom	Liverpool Clinical Laboratories	COVID-19 Genomics UK (COG-UK) Consortium	Sam Haldenby et al
EPI_ISL_500101	England/LIVE-A5058/2020	2020-03-05	Europe	United Kingdom	Liverpool Clinical Laboratories	COVID-19 Genomics UK (COG-UK) Consortium	Sam Haldenby et al
EPI_ISL_500102	England/LIVE-A5067/2020	2020-03-14	Europe	United Kingdom	Liverpool Clinical Laboratories	COVID-19 Genomics UK (COG-UK) Consortium	Sam Haldenby et al
EPI_ISL_500103	England/LIVE-A5076/2020	2020-03-14	Europe	United Kingdom	Liverpool Clinical Laboratories	COVID-19 Genomics UK (COG-UK) Consortium	Sam Haldenby et al
EPI_ISL_500105	England/LIVE-A50C1/2020	2020-03-02	Europe	United Kingdom	Liverpool Clinical Laboratories	COVID-19 Genomics UK (COG-UK) Consortium	Sam Haldenby et al
EPI_ISL_500106	England/LIVE-A50D0/2020	2020-03-04	Europe	United Kingdom	Liverpool Clinical Laboratories	COVID-19 Genomics UK (COG-UK) Consortium	Sam Haldenby et al
EPI_ISL_500107	England/LIVE-A50FE/2020	2020-03-14	Europe	United Kingdom	Liverpool Clinical Laboratories	COVID-19 Genomics UK (COG-UK) Consortium	Sam Haldenby et al
EPI_ISL_500108	England/LIVE-A510A/2020	2020-03-14	Europe	United Kingdom	Liverpool Clinical Laboratories	COVID-19 Genomics UK (COG-UK) Consortium	Sam Haldenby et al
EPI_ISL_500109	England/LIVE-A5155/2020	2020-03-07	Europe	United Kingdom	Liverpool Clinical Laboratories	COVID-19 Genomics UK (COG-UK) Consortium	Sam Haldenby et al
EPI_ISL_500112	England/LIVE-A5207/2020	2020-03-05	Europe	United Kingdom	Liverpool Clinical Laboratories	COVID-19 Genomics UK (COG-UK) Consortium	Sam Haldenby et al
EPI_ISL_500113	England/LIVE-A5252/2020	2020-07-08	Europe	United Kingdom	Liverpool Clinical Laboratories	COVID-19 Genomics UK (COG-UK) Consortium	Sam Haldenby et al
EPI_ISL_1636777	England/LIVE-A52BC/2020	2020-07-08	Europe	United Kingdom	Liverpool Clinical Laboratories	COVID-19 Genomics UK (COG-UK) Consortium	Sam Haldenby et al
EPI_ISL_1636778	England/LIVE-A52CB/2020	2020-07-12	Europe	United Kingdom	Liverpool Clinical Laboratories	COVID-19 Genomics UK (COG-UK) Consortium	Sam Haldenby et al
EPI_ISL_1636779	England/LIVE-A52DA/2020	2020-07-12	Europe	United Kingdom	Liverpool Clinical Laboratories	COVID-19 Genomics UK (COG-UK) Consortium	Sam Haldenby et al
EPI_ISL_1636781	England/LIVE-A5304/2020	2020-07-09	Europe	United Kingdom	Liverpool Clinical Laboratories	COVID-19 Genomics UK (COG-UK) Consortium	Sam Haldenby et al
EPI_ISL_1636782	England/LIVE-A539B/2020	2020-07-05	Europe	United Kingdom	Liverpool Clinical Laboratories	COVID-19 Genomics UK (COG-UK) Consortium	Sam Haldenby et al
EPI_ISL_1636783	England/LIVE-A53AA/2020	2020-07-07	Europe	United Kingdom	Liverpool Clinical Laboratories	COVID-19 Genomics UK (COG-UK) Consortium	Sam Haldenby et al
EPI_ISL_500115	England/LIVE-A53D7/2020	2020-03-19	Europe	United Kingdom	Liverpool Clinical Laboratories	COVID-19 Genomics UK (COG-UK) Consortium	Sam Haldenby et al
EPI_ISL_499819	England/LIVE-A5401/2020	2020-03-20	Europe	United Kingdom	Liverpool Clinical Laboratories	COVID-19 Genomics UK (COG-UK) Consortium	Sam Haldenby et al
EPI_ISL_500116	England/LIVE-A545C/2020	2020-03-19	Europe	United Kingdom	Liverpool Clinical Laboratories	COVID-19 Genomics UK (COG-UK) Consortium	Sam Haldenby et al
EPI_ISL_500119	England/LIVE-A5498/2020	2020-03-20	Europe	United Kingdom	Liverpool Clinical Laboratories	COVID-19 Genomics UK (COG-UK) Consortium	Sam Haldenby et al
EPI_ISL_500121	England/LIVE-A54C5/2020	2020-03-20	Europe	United Kingdom	Liverpool Clinical Laboratories	COVID-19 Genomics UK (COG-UK) Consortium	Sam Haldenby et al
EPI_ISL_500125	England/LIVE-A5559/2020	2020-03-20	Europe	United Kingdom	Liverpool Clinical Laboratories	COVID-19 Genomics UK (COG-UK) Consortium	Sam Haldenby et al
EPI_ISL_500131	England/LIVE-A55D1/2020	2020-03-20	Europe	United Kingdom	Liverpool Clinical Laboratories	COVID-19 Genomics UK (COG-UK) Consortium	Sam Haldenby et al
EPI_ISL_499822	England/LIVE-A55E0/2020	2020-03-20	Europe	United Kingdom	Liverpool Clinical Laboratories	COVID-19 Genomics UK (COG-UK) Consortium	Sam Haldenby et al
EPI_ISL_500132	England/LIVE-A55FF/2020	2020-03-21	Europe	United Kingdom	Liverpool Clinical Laboratories	COVID-19 Genomics UK (COG-UK) Consortium	Sam Haldenby et al
EPI_ISL_500133	England/LIVE-A561A/2020	2020-03-19	Europe	United Kingdom	Liverpool Clinical Laboratories	COVID-19 Genomics UK (COG-UK) Consortium	Sam Haldenby et al
EPI_ISL_500134	England/LIVE-A5629/2020	2020-03-19	Europe	United Kingdom	Liverpool Clinical Laboratories	COVID-19 Genomics UK (COG-UK) Consortium	Sam Haldenby et al
EPI_ISL_500136	England/LIVE-A5674/2020	2020-03-20	Europe	United Kingdom	Liverpool Clinical Laboratories	COVID-19 Genomics UK (COG-UK) Consortium	Sam Haldenby et al
EPI_ISL_500140	England/LIVE-A56CF/2020	2020-03-20	Europe	United Kingdom	Liverpool Clinical Laboratories	COVID-19 Genomics UK (COG-UK) Consortium	Sam Haldenby et al
EPI_ISL_499823	England/LIVE-A56FC/2020	2020-03-20	Europe	United Kingdom	Liverpool Clinical Laboratories	COVID-19 Genomics UK (COG-UK) Consortium	Sam Haldenby et al
EPI_ISL_500147	England/LIVE-A5762/2020	2020-03-20	Europe	United Kingdom	Liverpool Clinical Laboratories	COVID-19 Genomics UK (COG-UK) Consortium	Sam Haldenby et al
EPI_ISL_500150	England/LIVE-A57AE/2020	2020-03-21	Europe	United Kingdom	Liverpool Clinical Laboratories	COVID-19 Genomics UK (COG-UK) Consortium	Sam Haldenby et al
EPI_ISL_500152	England/LIVE-A57DB/2020	2020-03-19	Europe	United Kingdom	Liverpool Clinical Laboratories	COVID-19 Genomics UK (COG-UK) Consortium	Sam Haldenby et al
EPI_ISL_500153	England/LIVE-A57EA/2020	2020-03-20	Europe	United Kingdom	Liverpool Clinical Laboratories	COVID-19 Genomics UK (COG-UK) Consortium	Sam Haldenby et al
EPI_ISL_500155	England/LIVE-A5814/2020	2020-03-20	Europe	United Kingdom	Liverpool Clinical Laboratories	COVID-19 Genomics UK (COG-UK) Consortium	Sam Haldenby et al
EPI_ISL_499461	England/LIVE-A586F/2020	2020-03-19	Europe	United Kingdom	Liverpool Clinical Laboratories	COVID-19 Genomics UK (COG-UK) Consortium	Sam Haldenby et al
EPI_ISL_499641	England/LIVE-A587E/2020	2020-03-20	Europe	United Kingdom	Liverpool Clinical Laboratories	COVID-19 Genomics UK (COG-UK) Consortium	Sam Haldenby et al
EPI_ISL_499642	England/LIVE-A58BA/2020	2020-03-20	Europe	United Kingdom	Liverpool Clinical Laboratories	COVID-19 Genomics UK (COG-UK) Consortium	Sam Haldenby et al
EPI_ISL_499645	England/LIVE-A58E7/2020	2020-03-19	Europe	United Kingdom	Liverpool Clinical Laboratories	COVID-19 Genomics UK (COG-UK) Consortium	Sam Haldenby et al
EPI_ISL_499646	England/LIVE-A58F6/2020	2020-03-17	Europe	United Kingdom	Liverpool Clinical Laboratories	COVID-19 Genomics UK (COG-UK) Consortium	Sam Haldenby et al
EPI_ISL_499648	England/LIVE-A5920/2020	2020-03-17	Europe	United Kingdom	Liverpool Clinical Laboratories	COVID-19 Genomics UK (COG-UK) Consortium	Sam Haldenby et al
EPI_ISL_499649	England/LIVE-A593F/2020	2020-03-17	Europe	United Kingdom	Liverpool Clinical Laboratories	COVID-19 Genomics UK (COG-UK) Consortium	Sam Haldenby et al
EPI_ISL_499651	England/LIVE-A59A8/2020	2020-03-17	Europe	United Kingdom	Liverpool Clinical Laboratories	COVID-19 Genomics UK (COG-UK) Consortium	Sam Haldenby et al
EPI_ISL_499659	England/LIVE-A5D24/2020	2020-03-19	Europe	United Kingdom	Liverpool Clinical Laboratories	COVID-19 Genomics UK (COG-UK) Consortium	Sam Haldenby et al
EPI_ISL_499661	England/LIVE-A5D7F/2020	2020-03-18	Europe	United Kingdom	Liverpool Clinical Laboratories	COVID-19 Genomics UK (COG-UK) Consortium	Sam Haldenby et al
EPI_ISL_499669	England/LIVE-A5F97/2020	2020-03-21	Europe	United Kingdom	Liverpool Clinical Laboratories	COVID-19 Genomics UK (COG-UK) Consortium	Sam Haldenby et al
EPI_ISL_499670	England/LIVE-A5FA6/2020	2020-03-21	Europe	United Kingdom	Liverpool Clinical Laboratories	COVID-19 Genomics UK (COG-UK) Consortium	Sam Haldenby et al
EPI_ISL_499671	England/LIVE-A5FC4/2020	2020-03-21	Europe	United Kingdom	Liverpool Clinical Laboratories	COVID-19 Genomics UK (COG-UK) Consortium	Sam Haldenby et al
EPI_ISL_499672	England/LIVE-A5FD3/2020	2020-03-21	Europe	United Kingdom	Liverpool Clinical Laboratories	COVID-19 Genomics UK (COG-UK) Consortium	Sam Haldenby et al
EPI_ISL_499673	England/LIVE-A5FE2/2020	2020-03-21	Europe	United Kingdom	Liverpool Clinical Laboratories	COVID-19 Genomics UK (COG-UK) Consortium	Sam Haldenby et al
EPI_ISL_499674	England/LIVE-A600C/2020	2020-03-21	Europe	United Kingdom	Liverpool Clinical Laboratories	COVID-19 Genomics UK (COG-UK) Consortium	Sam Haldenby et al
EPI_ISL_499675	England/LIVE-A601B/2020	2020-06-30	Europe	United Kingdom	Liverpool Clinical Laboratories	COVID-19 Genomics UK (COG-UK) Consortium	Sam Haldenby et al
EPI_ISL_499676	England/LIVE-A602A/2020	2020-03-21	Europe	United Kingdom	Liverpool Clinical Laboratories	COVID-19 Genomics UK (COG-UK) Consortium	Sam Haldenby et al
EPI_ISL_499677	England/LIVE-A6039/2020	2020-03-21	Europe	United Kingdom	Liverpool Clinical Laboratories	COVID-19 Genomics UK (COG-UK) Consortium	Sam Haldenby et al
EPI_ISL_499679	England/LIVE-A6066/2020	2020-03-21	Europe	United Kingdom	Liverpool Clinical Laboratories	COVID-19 Genomics UK (COG-UK) Consortium	Sam Haldenby et al
EPI_ISL_499680	England/LIVE-A6075/2020	2020-03-21	Europe	United Kingdom	Liverpool Clinical Laboratories	COVID-19 Genomics UK (COG-UK) Consortium	Sam Haldenby et al
EPI_ISL_499682	England/LIVE-A60B1/2020	2020-03-21	Europe	United Kingdom	Liverpool Clinical Laboratories	COVID-19 Genomics UK (COG-UK) Consortium	Sam Haldenby et al
EPI_ISL_499684	England/LIVE-A60EE/2020	2020-03-21	Europe	United Kingdom	Liverpool Clinical Laboratories	COVID-19 Genomics UK (COG-UK) Consortium	Sam Haldenby et al
EPI_ISL_499685	England/LIVE-A60FD/2020	2020-03-21	Europe	United Kingdom	Liverpool Clinical Laboratories	COVID-19 Genomics UK (COG-UK) Consortium	Sam Haldenby et al
EPI_ISL_499686	England/LIVE-A6109/2020	2020-03-21	Europe	United Kingdom	Liverpool Clinical Laboratories	COVID-19 Genomics UK (COG-UK) Consortium	Sam Haldenby et al
EPI_ISL_499691	England/LIVE-A61CD/2020	2020-07-01	Europe	United Kingdom	Liverpool Clinical Laboratories	COVID-19 Genomics UK (COG-UK) Consortium	Sam Haldenby et al
EPI_ISL_499692	England/LIVE-A61DC/2020	2020-03-21	Europe	United Kingdom	Liverpool Clinical Laboratories	COVID-19 Genomics UK (COG-UK) Consortium	Sam Haldenby et al
EPI_ISL_499693	England/LIVE-A61EB/2020	2020-03-21	Europe	United Kingdom	Liverpool Clinical Laboratories	COVID-19 Genomics UK (COG-UK) Consortium	Sam Haldenby et al
EPI_ISL_499694	England/LIVE-A6215/2020	2020-03-21	Europe	United Kingdom	Liverpool Clinical Laboratories	COVID-19 Genomics UK (COG-UK) Consortium	Sam Haldenby et al
EPI_ISL_499695	England/LIVE-A6233/2020	2020-03-21	Europe	United Kingdom	Liverpool Clinical Laboratories	COVID-19 Genomics UK (COG-UK) Consortium	Sam Haldenby et al
EPI_ISL_499696	England/LIVE-A6242/2020	2020-03-21	Europe	United Kingdom	Liverpool Clinical Laboratories	COVID-19 Genomics UK (COG-UK) Consortium	Sam Haldenby et al
EPI_ISL_499698	England/LIVE-A628E/2020	2020-03-21	Europe	United Kingdom	Liverpool Clinical Laboratories	COVID-19 Genomics UK (COG-UK) Consortium	Sam Haldenby et al
EPI_ISL_499699	England/LIVE-A62AC/2020	2020-03-21	Europe	United Kingdom	Liverpool Clinical Laboratories	COVID-19 Genomics UK (COG-UK) Consortium	Sam Haldenby et al
EPI_ISL_499466	England/LIVE-A62BB/2020	2020-03-21	Europe	United Kingdom	Liverpool Clinical Laboratories	COVID-19 Genomics UK (COG-UK) Consortium	Sam Haldenby et al
EPI_ISL_499701	England/LIVE-A6312/2020	2020-03-19	Europe	United Kingdom	Liverpool Clinical Laboratories	COVID-19 Genomics UK (COG-UK) Consortium	Sam Haldenby et al
EPI_ISL_499702	England/LIVE-A635E/2020	2020-03-18	Europe	United Kingdom	Liverpool Clinical Laboratories	COVID-19 Genomics UK (COG-UK) Consortium	Sam Haldenby et al
EPI_ISL_499704	England/LIVE-A63A9/2020	2020-03-19	Europe	United Kingdom	Liverpool Clinical Laboratories	COVID-19 Genomics UK (COG-UK) Consortium	Sam Haldenby et al
EPI_ISL_499705	England/LIVE-A63E5/2020	2020-03-18	Europe	United Kingdom	Liverpool Clinical Laboratories	COVID-19 Genomics UK (COG-UK) Consortium	Sam Haldenby et al
EPI_ISL_499706	England/LIVE-A63F4/2020	2020-03-19	Europe	United Kingdom	Liverpool Clinical Laboratories	COVID-19 Genomics UK (COG-UK) Consortium	Sam Haldenby et al
EPI_ISL_499708	England/LIVE-A643D/2020	2020-03-18	Europe	United Kingdom	Liverpool Clinical Laboratories	COVID-19 Genomics UK (COG-UK) Consortium	Sam Haldenby et al
EPI_ISL_499709	England/LIVE-A644C/2020	2020-03-18	Europe	United Kingdom	Liverpool Clinical Laboratories	COVID-19 Genomics UK (COG-UK) Consortium	Sam Haldenby et al
EPI_ISL_499711	England/LIVE-A6488/2020	2020-03-18	Europe	United Kingdom	Liverpool Clinical Laboratories	COVID-19 Genomics UK (COG-UK) Consortium	Sam Haldenby et al
EPI_ISL_499713	England/LIVE-A64B5/2020	2020-03-18	Europe	United Kingdom	Liverpool Clinical Laboratories	COVID-19 Genomics UK (COG-UK) Consortium	Sam Haldenby et al
EPI_ISL_499714	England/LIVE-A64C4/2020	2020-03-18	Europe	United Kingdom	Liverpool Clinical Laboratories	COVID-19 Genomics UK (COG-UK) Consortium	Sam Haldenby et al
EPI_ISL_499716	England/LIVE-A64F1/2020	2020-03-18	Europe	United Kingdom	Liverpool Clinical Laboratories	COVID-19 Genomics UK (COG-UK) Consortium	Sam Haldenby et al
EPI_ISL_499718	England/LIVE-A653A/2020	2020-03-18	Europe	United Kingdom	Liverpool Clinical Laboratories	COVID-19 Genomics UK (COG-UK) Consortium	Sam Haldenby et al
EPI_ISL_499721	England/LIVE-A6576/2020	2020-03-18	Europe	United Kingdom	Liverpool Clinical Laboratories	COVID-19 Genomics UK (COG-UK) Consortium	Sam Haldenby et al
EPI_ISL_499726	England/LIVE-A6646/2020	2020-03-19	Europe	United Kingdom	Liverpool Clinical Laboratories	COVID-19 Genomics UK (COG-UK) Consortium	Sam Haldenby et al
EPI_ISL_499728	England/LIVE-A6673/2020	2020-03-16	Europe	United Kingdom	Liverpool Clinical Laboratories	COVID-19 Genomics UK (COG-UK) Consortium	Sam Haldenby et al
EPI_ISL_499732	England/LIVE-A66DD/2020	2020-03-19	Europe	United Kingdom	Liverpool Clinical Laboratories	COVID-19 Genomics UK (COG-UK) Consortium	Sam Haldenby et al
EPI_ISL_499734	England/LIVE-A66FB/2020	2020-03-16	Europe	United Kingdom	Liverpool Clinical Laboratories	COVID-19 Genomics UK (COG-UK) Consortium	Sam Haldenby et al
EPI_ISL_499736	England/LIVE-A6734/2020	2020-03-15	Europe	United Kingdom	Liverpool Clinical Laboratories	COVID-19 Genomics UK (COG-UK) Consortium	Sam Haldenby et al
EPI_ISL_499737	England/LIVE-A6743/2020	2020-03-15	Europe	United Kingdom	Liverpool Clinical Laboratories	COVID-19 Genomics UK (COG-UK) Consortium	Sam Haldenby et al
EPI_ISL_499741	England/LIVE-A67AD/2020	2020-03-19	Europe	United Kingdom	Liverpool Clinical Laboratories	COVID-19 Genomics UK (COG-UK) Consortium	Sam Haldenby et al
EPI_ISL_499467	England/LIVE-A67BC/2020	2020-03-16	Europe	United Kingdom	Liverpool Clinical Laboratories	COVID-19 Genomics UK (COG-UK) Consortium	Sam Haldenby et al
EPI_ISL_499742	England/LIVE-A67DA/2020	2020-03-19	Europe	United Kingdom	Liverpool Clinical Laboratories	COVID-19 Genomics UK (COG-UK) Consortium	Sam Haldenby et al
EPI_ISL_499743	England/LIVE-A67E9/2020	2020-03-19	Europe	United Kingdom	Liverpool Clinical Laboratories	COVID-19 Genomics UK (COG-UK) Consortium	Sam Haldenby et al
EPI_ISL_499744	England/LIVE-A67F8/2020	2020-03-19	Europe	United Kingdom	Liverpool Clinical Laboratories	COVID-19 Genomics UK (COG-UK) Consortium	Sam Haldenby et al
EPI_ISL_499460	England/LIVE-A6822/2020	2020-03-16	Europe	United Kingdom	Liverpool Clinical Laboratories	COVID-19 Genomics UK (COG-UK) Consortium	Sam Haldenby et al
EPI_ISL_499746	England/LIVE-A6831/2020	2020-03-16	Europe	United Kingdom	Liverpool Clinical Laboratories	COVID-19 Genomics UK (COG-UK) Consortium	Sam Haldenby et al
EPI_ISL_499747	England/LIVE-A686E/2020	2020-03-15	Europe	United Kingdom	Liverpool Clinical Laboratories	COVID-19 Genomics UK (COG-UK) Consortium	Sam Haldenby et al
EPI_ISL_499748	England/LIVE-A687D/2020	2020-03-19	Europe	United Kingdom	Liverpool Clinical Laboratories	COVID-19 Genomics UK (COG-UK) Consortium	Sam Haldenby et al
EPI_ISL_499749	England/LIVE-A688C/2020	2020-03-19	Europe	United Kingdom	Liverpool Clinical Laboratories	COVID-19 Genomics UK (COG-UK) Consortium	Sam Haldenby et al
EPI_ISL_499751	England/LIVE-A68AA/2020	2020-03-16	Europe	United Kingdom	Liverpool Clinical Laboratories	COVID-19 Genomics UK (COG-UK) Consortium	Sam Haldenby et al
EPI_ISL_499753	England/LIVE-A68E6/2020	2020-03-15	Europe	United Kingdom	Liverpool Clinical Laboratories	COVID-19 Genomics UK (COG-UK) Consortium	Sam Haldenby et al
EPI_ISL_499755	England/LIVE-A6901/2020	2020-03-19	Europe	United Kingdom	Liverpool Clinical Laboratories	COVID-19 Genomics UK (COG-UK) Consortium	Sam Haldenby et al
EPI_ISL_499468	England/LIVE-A692F/2020	2020-03-19	Europe	United Kingdom	Liverpool Clinical Laboratories	COVID-19 Genomics UK (COG-UK) Consortium	Sam Haldenby et al
EPI_ISL_499757	England/LIVE-A695C/2020	2020-03-16	Europe	United Kingdom	Liverpool Clinical Laboratories	COVID-19 Genomics UK (COG-UK) Consortium	Sam Haldenby et al
EPI_ISL_499759	England/LIVE-A6998/2020	2020-03-19	Europe	United Kingdom	Liverpool Clinical Laboratories	COVID-19 Genomics UK (COG-UK) Consortium	Sam Haldenby et al
EPI_ISL_499760	England/LIVE-A69C5/2020	2020-03-16	Europe	United Kingdom	Liverpool Clinical Laboratories	COVID-19 Genomics UK (COG-UK) Consortium	Sam Haldenby et al
EPI_ISL_499761	England/LIVE-A69D4/2020	2020-03-16	Europe	United Kingdom	Liverpool Clinical Laboratories	COVID-19 Genomics UK (COG-UK) Consortium	Sam Haldenby et al
EPI_ISL_499762	England/LIVE-A69E3/2020	2020-03-16	Europe	United Kingdom	Liverpool Clinical Laboratories	COVID-19 Genomics UK (COG-UK) Consortium	Sam Haldenby et al
EPI_ISL_499763	England/LIVE-A69F2/2020	2020-03-16	Europe	United Kingdom	Liverpool Clinical Laboratories	COVID-19 Genomics UK (COG-UK) Consortium	Sam Haldenby et al
EPI_ISL_499766	England/LIVE-A6A4A/2020	2020-03-19	Europe	United Kingdom	Liverpool Clinical Laboratories	COVID-19 Genomics UK (COG-UK) Consortium	Sam Haldenby et al
EPI_ISL_499767	England/LIVE-A6A59/2020	2020-03-16	Europe	United Kingdom	Liverpool Clinical Laboratories	COVID-19 Genomics UK (COG-UK) Consortium	Sam Haldenby et al
EPI_ISL_499768	England/LIVE-A6A77/2020	2020-03-16	Europe	United Kingdom	Liverpool Clinical Laboratories	COVID-19 Genomics UK (COG-UK) Consortium	Sam Haldenby et al
EPI_ISL_499769	England/LIVE-A6AB3/2020	2020-03-15	Europe	United Kingdom	Liverpool Clinical Laboratories	COVID-19 Genomics UK (COG-UK) Consortium	Sam Haldenby et al
EPI_ISL_499770	England/LIVE-A6AD1/2020	2020-03-19	Europe	United Kingdom	Liverpool Clinical Laboratories	COVID-19 Genomics UK (COG-UK) Consortium	Sam Haldenby et al
EPI_ISL_499771	England/LIVE-A6AE0/2020	2020-03-16	Europe	United Kingdom	Liverpool Clinical Laboratories	COVID-19 Genomics UK (COG-UK) Consortium	Sam Haldenby et al
EPI_ISL_499772	England/LIVE-A6AFF/2020	2020-03-16	Europe	United Kingdom	Liverpool Clinical Laboratories	COVID-19 Genomics UK (COG-UK) Consortium	Sam Haldenby et al
EPI_ISL_499776	England/LIVE-A6B65/2020	2020-03-19	Europe	United Kingdom	Liverpool Clinical Laboratories	COVID-19 Genomics UK (COG-UK) Consortium	Sam Haldenby et al
EPI_ISL_517001	England/LIVE-A72F6/2020	2020-03-28	Europe	United Kingdom	Liverpool Clinical Laboratories	COVID-19 Genomics UK (COG-UK) Consortium	Sam Haldenby et al
EPI_ISL_517004	England/LIVE-A7320/2020	2020-03-27	Europe	United Kingdom	Liverpool Clinical Laboratories	COVID-19 Genomics UK (COG-UK) Consortium	Sam Haldenby et al
EPI_ISL_517008	England/LIVE-A736C/2020	2020-03-28	Europe	United Kingdom	Liverpool Clinical Laboratories	COVID-19 Genomics UK (COG-UK) Consortium	Sam Haldenby et al
EPI_ISL_517011	England/LIVE-A7399/2020	2020-03-28	Europe	United Kingdom	Liverpool Clinical Laboratories	COVID-19 Genomics UK (COG-UK) Consortium	Sam Haldenby et al
EPI_ISL_517012	England/LIVE-A73A8/2020	2020-03-27	Europe	United Kingdom	Liverpool Clinical Laboratories	COVID-19 Genomics UK (COG-UK) Consortium	Sam Haldenby et al
EPI_ISL_517020	England/LIVE-A742D/2020	2020-03-28	Europe	United Kingdom	Liverpool Clinical Laboratories	COVID-19 Genomics UK (COG-UK) Consortium	Sam Haldenby et al
EPI_ISL_517024	England/LIVE-A7469/2020	2020-03-28	Europe	United Kingdom	Liverpool Clinical Laboratories	COVID-19 Genomics UK (COG-UK) Consortium	Sam Haldenby et al
EPI_ISL_517025	England/LIVE-A7478/2020	2020-03-28	Europe	United Kingdom	Liverpool Clinical Laboratories	COVID-19 Genomics UK (COG-UK) Consortium	Sam Haldenby et al
EPI_ISL_517031	England/LIVE-A750C/2020	2020-03-28	Europe	United Kingdom	Liverpool Clinical Laboratories	COVID-19 Genomics UK (COG-UK) Consortium	Sam Haldenby et al
EPI_ISL_517037	England/LIVE-A7566/2020	2020-03-27	Europe	United Kingdom	Liverpool Clinical Laboratories	COVID-19 Genomics UK (COG-UK) Consortium	Sam Haldenby et al
EPI_ISL_517047	England/LIVE-A7609/2020	2020-03-28	Europe	United Kingdom	Liverpool Clinical Laboratories	COVID-19 Genomics UK (COG-UK) Consortium	Sam Haldenby et al
EPI_ISL_517055	England/LIVE-A76AF/2020	2020-03-28	Europe	United Kingdom	Liverpool Clinical Laboratories	COVID-19 Genomics UK (COG-UK) Consortium	Sam Haldenby et al
EPI_ISL_517057	England/LIVE-A76CD/2020	2020-03-28	Europe	United Kingdom	Liverpool Clinical Laboratories	COVID-19 Genomics UK (COG-UK) Consortium	Sam Haldenby et al
EPI_ISL_517058	England/LIVE-A76DC/2020	2020-03-28	Europe	United Kingdom	Liverpool Clinical Laboratories	COVID-19 Genomics UK (COG-UK) Consortium	Sam Haldenby et al
EPI_ISL_517059	England/LIVE-A76EB/2020	2020-03-28	Europe	United Kingdom	Liverpool Clinical Laboratories	COVID-19 Genomics UK (COG-UK) Consortium	Sam Haldenby et al
EPI_ISL_517061	England/LIVE-A7706/2020	2020-03-28	Europe	United Kingdom	Liverpool Clinical Laboratories	COVID-19 Genomics UK (COG-UK) Consortium	Sam Haldenby et al
EPI_ISL_517064	England/LIVE-A7742/2020	2020-03-27	Europe	United Kingdom	Liverpool Clinical Laboratories	COVID-19 Genomics UK (COG-UK) Consortium	Sam Haldenby et al
EPI_ISL_517068	England/LIVE-A778E/2020	2020-03-27	Europe	United Kingdom	Liverpool Clinical Laboratories	COVID-19 Genomics UK (COG-UK) Consortium	Sam Haldenby et al
EPI_ISL_517070	England/LIVE-A77BB/2020	2020-03-27	Europe	United Kingdom	Liverpool Clinical Laboratories	COVID-19 Genomics UK (COG-UK) Consortium	Sam Haldenby et al
EPI_ISL_517071	England/LIVE-A77CA/2020	2020-03-27	Europe	United Kingdom	Liverpool Clinical Laboratories	COVID-19 Genomics UK (COG-UK) Consortium	Sam Haldenby et al
EPI_ISL_517075	England/LIVE-A7803/2020	2020-03-27	Europe	United Kingdom	Liverpool Clinical Laboratories	COVID-19 Genomics UK (COG-UK) Consortium	Sam Haldenby et al
EPI_ISL_517076	England/LIVE-A7812/2020	2020-03-27	Europe	United Kingdom	Liverpool Clinical Laboratories	COVID-19 Genomics UK (COG-UK) Consortium	Sam Haldenby et al
EPI_ISL_517079	England/LIVE-A784F/2020	2020-03-27	Europe	United Kingdom	Liverpool Clinical Laboratories	COVID-19 Genomics UK (COG-UK) Consortium	Sam Haldenby et al
EPI_ISL_517081	England/LIVE-A787C/2020	2020-03-27	Europe	United Kingdom	Liverpool Clinical Laboratories	COVID-19 Genomics UK (COG-UK) Consortium	Sam Haldenby et al
EPI_ISL_517087	England/LIVE-A78D6/2020	2020-03-27	Europe	United Kingdom	Liverpool Clinical Laboratories	COVID-19 Genomics UK (COG-UK) Consortium	Sam Haldenby et al
EPI_ISL_517129	England/LIVE-A81E9/2020	2020-03-26	Europe	United Kingdom	Liverpool Clinical Laboratories	COVID-19 Genomics UK (COG-UK) Consortium	Sam Haldenby et al
EPI_ISL_517144	England/LIVE-A82F5/2020	2020-03-26	Europe	United Kingdom	Liverpool Clinical Laboratories	COVID-19 Genomics UK (COG-UK) Consortium	Sam Haldenby et al
EPI_ISL_517151	England/LIVE-A837A/2020	2020-03-26	Europe	United Kingdom	Liverpool Clinical Laboratories	COVID-19 Genomics UK (COG-UK) Consortium	Sam Haldenby et al
EPI_ISL_517159	England/LIVE-A83F2/2020	2020-03-26	Europe	United Kingdom	Liverpool Clinical Laboratories	COVID-19 Genomics UK (COG-UK) Consortium	Sam Haldenby et al
EPI_ISL_517171	England/LIVE-A84C2/2020	2020-03-26	Europe	United Kingdom	Liverpool Clinical Laboratories	COVID-19 Genomics UK (COG-UK) Consortium	Sam Haldenby et al
EPI_ISL_517172	England/LIVE-A84D1/2020	2020-03-26	Europe	United Kingdom	Liverpool Clinical Laboratories	COVID-19 Genomics UK (COG-UK) Consortium	Sam Haldenby et al
EPI_ISL_517175	England/LIVE-A851A/2020	2020-03-26	Europe	United Kingdom	Liverpool Clinical Laboratories	COVID-19 Genomics UK (COG-UK) Consortium	Sam Haldenby et al
EPI_ISL_517176	England/LIVE-A8529/2020	2020-03-26	Europe	United Kingdom	Liverpool Clinical Laboratories	COVID-19 Genomics UK (COG-UK) Consortium	Sam Haldenby et al
EPI_ISL_517177	England/LIVE-A8538/2020	2020-03-26	Europe	United Kingdom	Liverpool Clinical Laboratories	COVID-19 Genomics UK (COG-UK) Consortium	Sam Haldenby et al
EPI_ISL_517178	England/LIVE-A8547/2020	2020-03-26	Europe	United Kingdom	Liverpool Clinical Laboratories	COVID-19 Genomics UK (COG-UK) Consortium	Sam Haldenby et al
EPI_ISL_517182	England/LIVE-A8583/2020	2020-03-26	Europe	United Kingdom	Liverpool Clinical Laboratories	COVID-19 Genomics UK (COG-UK) Consortium	Sam Haldenby et al
EPI_ISL_517183	England/LIVE-A8592/2020	2020-03-27	Europe	United Kingdom	Liverpool Clinical Laboratories	COVID-19 Genomics UK (COG-UK) Consortium	Sam Haldenby et al
EPI_ISL_517185	England/LIVE-A85B0/2020	2020-03-26	Europe	United Kingdom	Liverpool Clinical Laboratories	COVID-19 Genomics UK (COG-UK) Consortium	Sam Haldenby et al
EPI_ISL_517187	England/LIVE-A85DE/2020	2020-03-26	Europe	United Kingdom	Liverpool Clinical Laboratories	COVID-19 Genomics UK (COG-UK) Consortium	Sam Haldenby et al
EPI_ISL_517188	England/LIVE-A85ED/2020	2020-03-26	Europe	United Kingdom	Liverpool Clinical Laboratories	COVID-19 Genomics UK (COG-UK) Consortium	Sam Haldenby et al
EPI_ISL_517189	England/LIVE-A8608/2020	2020-03-26	Europe	United Kingdom	Liverpool Clinical Laboratories	COVID-19 Genomics UK (COG-UK) Consortium	Sam Haldenby et al
EPI_ISL_517190	England/LIVE-A8617/2020	2020-03-26	Europe	United Kingdom	Liverpool Clinical Laboratories	COVID-19 Genomics UK (COG-UK) Consortium	Sam Haldenby et al
EPI_ISL_517191	England/LIVE-A8626/2020	2020-03-27	Europe	United Kingdom	Liverpool Clinical Laboratories	COVID-19 Genomics UK (COG-UK) Consortium	Sam Haldenby et al
EPI_ISL_517192	England/LIVE-A8635/2020	2020-03-26	Europe	United Kingdom	Liverpool Clinical Laboratories	COVID-19 Genomics UK (COG-UK) Consortium	Sam Haldenby et al
EPI_ISL_517193	England/LIVE-A8644/2020	2020-03-26	Europe	United Kingdom	Liverpool Clinical Laboratories	COVID-19 Genomics UK (COG-UK) Consortium	Sam Haldenby et al
EPI_ISL_517207	England/LIVE-A876F/2020	2020-03-26	Europe	United Kingdom	Liverpool Clinical Laboratories	COVID-19 Genomics UK (COG-UK) Consortium	Sam Haldenby et al
EPI_ISL_517209	England/LIVE-A878D/2020	2020-03-26	Europe	United Kingdom	Liverpool Clinical Laboratories	COVID-19 Genomics UK (COG-UK) Consortium	Sam Haldenby et al
EPI_ISL_517210	England/LIVE-A879C/2020	2020-03-26	Europe	United Kingdom	Liverpool Clinical Laboratories	COVID-19 Genomics UK (COG-UK) Consortium	Sam Haldenby et al
EPI_ISL_517214	England/LIVE-A87E7/2020	2020-03-27	Europe	United Kingdom	Liverpool Clinical Laboratories	COVID-19 Genomics UK (COG-UK) Consortium	Sam Haldenby et al
EPI_ISL_517215	England/LIVE-A87F6/2020	2020-03-26	Europe	United Kingdom	Liverpool Clinical Laboratories	COVID-19 Genomics UK (COG-UK) Consortium	Sam Haldenby et al
EPI_ISL_517216	England/LIVE-A8802/2020	2020-03-26	Europe	United Kingdom	Liverpool Clinical Laboratories	COVID-19 Genomics UK (COG-UK) Consortium	Sam Haldenby et al
EPI_ISL_517218	England/LIVE-A8820/2020	2020-03-26	Europe	United Kingdom	Liverpool Clinical Laboratories	COVID-19 Genomics UK (COG-UK) Consortium	Sam Haldenby et al
EPI_ISL_517219	England/LIVE-A883F/2020	2020-03-26	Europe	United Kingdom	Liverpool Clinical Laboratories	COVID-19 Genomics UK (COG-UK) Consortium	Sam Haldenby et al
EPI_ISL_517220	England/LIVE-A884E/2020	2020-03-26	Europe	United Kingdom	Liverpool Clinical Laboratories	COVID-19 Genomics UK (COG-UK) Consortium	Sam Haldenby et al
EPI_ISL_517221	England/LIVE-A885D/2020	2020-03-26	Europe	United Kingdom	Liverpool Clinical Laboratories	COVID-19 Genomics UK (COG-UK) Consortium	Sam Haldenby et al
EPI_ISL_517222	England/LIVE-A886C/2020	2020-03-27	Europe	United Kingdom	Liverpool Clinical Laboratories	COVID-19 Genomics UK (COG-UK) Consortium	Sam Haldenby et al
EPI_ISL_517223	England/LIVE-A887B/2020	2020-03-27	Europe	United Kingdom	Liverpool Clinical Laboratories	COVID-19 Genomics UK (COG-UK) Consortium	Sam Haldenby et al
EPI_ISL_517224	England/LIVE-A888A/2020	2020-03-26	Europe	United Kingdom	Liverpool Clinical Laboratories	COVID-19 Genomics UK (COG-UK) Consortium	Sam Haldenby et al
EPI_ISL_517226	England/LIVE-A88A8/2020	2020-03-26	Europe	United Kingdom	Liverpool Clinical Laboratories	COVID-19 Genomics UK (COG-UK) Consortium	Sam Haldenby et al
EPI_ISL_517227	England/LIVE-A88B7/2020	2020-03-26	Europe	United Kingdom	Liverpool Clinical Laboratories	COVID-19 Genomics UK (COG-UK) Consortium	Sam Haldenby et al
EPI_ISL_517232	England/LIVE-A8F0D/2020	2020-03-26	Europe	United Kingdom	Liverpool Clinical Laboratories	COVID-19 Genomics UK (COG-UK) Consortium	Sam Haldenby et al
EPI_ISL_517234	England/LIVE-A8F2B/2020	2020-03-26	Europe	United Kingdom	Liverpool Clinical Laboratories	COVID-19 Genomics UK (COG-UK) Consortium	Sam Haldenby et al
EPI_ISL_517236	England/LIVE-A8F58/2020	2020-03-26	Europe	United Kingdom	Liverpool Clinical Laboratories	COVID-19 Genomics UK (COG-UK) Consortium	Sam Haldenby et al
EPI_ISL_517237	England/LIVE-A8F67/2020	2020-03-26	Europe	United Kingdom	Liverpool Clinical Laboratories	COVID-19 Genomics UK (COG-UK) Consortium	Sam Haldenby et al
EPI_ISL_517238	England/LIVE-A8F76/2020	2020-03-26	Europe	United Kingdom	Liverpool Clinical Laboratories	COVID-19 Genomics UK (COG-UK) Consortium	Sam Haldenby et al
EPI_ISL_517241	England/LIVE-A8FA3/2020	2020-03-26	Europe	United Kingdom	Liverpool Clinical Laboratories	COVID-19 Genomics UK (COG-UK) Consortium	Sam Haldenby et al
EPI_ISL_517246	England/LIVE-A8FFE/2020	2020-03-26	Europe	United Kingdom	Liverpool Clinical Laboratories	COVID-19 Genomics UK (COG-UK) Consortium	Sam Haldenby et al
EPI_ISL_517250	England/LIVE-A9036/2020	2020-03-26	Europe	United Kingdom	Liverpool Clinical Laboratories	COVID-19 Genomics UK (COG-UK) Consortium	Sam Haldenby et al
EPI_ISL_517251	England/LIVE-A9045/2020	2020-03-25	Europe	United Kingdom	Liverpool Clinical Laboratories	COVID-19 Genomics UK (COG-UK) Consortium	Sam Haldenby et al
EPI_ISL_517252	England/LIVE-A9054/2020	2020-03-25	Europe	United Kingdom	Liverpool Clinical Laboratories	COVID-19 Genomics UK (COG-UK) Consortium	Sam Haldenby et al
EPI_ISL_517253	England/LIVE-A9063/2020	2020-03-25	Europe	United Kingdom	Liverpool Clinical Laboratories	COVID-19 Genomics UK (COG-UK) Consortium	Sam Haldenby et al
EPI_ISL_517254	England/LIVE-A9072/2020	2020-03-25	Europe	United Kingdom	Liverpool Clinical Laboratories	COVID-19 Genomics UK (COG-UK) Consortium	Sam Haldenby et al
EPI_ISL_517255	England/LIVE-A9081/2020	2020-03-25	Europe	United Kingdom	Liverpool Clinical Laboratories	COVID-19 Genomics UK (COG-UK) Consortium	Sam Haldenby et al
EPI_ISL_517256	England/LIVE-A9090/2020	2020-03-25	Europe	United Kingdom	Liverpool Clinical Laboratories	COVID-19 Genomics UK (COG-UK) Consortium	Sam Haldenby et al
EPI_ISL_517258	England/LIVE-A90BE/2020	2020-03-25	Europe	United Kingdom	Liverpool Clinical Laboratories	COVID-19 Genomics UK (COG-UK) Consortium	Sam Haldenby et al
EPI_ISL_517259	England/LIVE-A90CD/2020	2020-03-25	Europe	United Kingdom	Liverpool Clinical Laboratories	COVID-19 Genomics UK (COG-UK) Consortium	Sam Haldenby et al
EPI_ISL_517262	England/LIVE-A9106/2020	2020-03-25	Europe	United Kingdom	Liverpool Clinical Laboratories	COVID-19 Genomics UK (COG-UK) Consortium	Sam Haldenby et al
EPI_ISL_517263	England/LIVE-A9115/2020	2020-03-25	Europe	United Kingdom	Liverpool Clinical Laboratories	COVID-19 Genomics UK (COG-UK) Consortium	Sam Haldenby et al
EPI_ISL_517264	England/LIVE-A9124/2020	2020-03-25	Europe	United Kingdom	Liverpool Clinical Laboratories	COVID-19 Genomics UK (COG-UK) Consortium	Sam Haldenby et al
EPI_ISL_517266	England/LIVE-A9142/2020	2020-03-25	Europe	United Kingdom	Liverpool Clinical Laboratories	COVID-19 Genomics UK (COG-UK) Consortium	Sam Haldenby et al
EPI_ISL_517267	England/LIVE-A9151/2020	2020-03-25	Europe	United Kingdom	Liverpool Clinical Laboratories	COVID-19 Genomics UK (COG-UK) Consortium	Sam Haldenby et al
EPI_ISL_517268	England/LIVE-A9160/2020	2020-03-25	Europe	United Kingdom	Liverpool Clinical Laboratories	COVID-19 Genomics UK (COG-UK) Consortium	Sam Haldenby et al
EPI_ISL_517269	England/LIVE-A917F/2020	2020-03-25	Europe	United Kingdom	Liverpool Clinical Laboratories	COVID-19 Genomics UK (COG-UK) Consortium	Sam Haldenby et al
EPI_ISL_517272	England/LIVE-A91AC/2020	2020-03-25	Europe	United Kingdom	Liverpool Clinical Laboratories	COVID-19 Genomics UK (COG-UK) Consortium	Sam Haldenby et al
EPI_ISL_517273	England/LIVE-A91BB/2020	2020-03-25	Europe	United Kingdom	Liverpool Clinical Laboratories	COVID-19 Genomics UK (COG-UK) Consortium	Sam Haldenby et al
EPI_ISL_517275	England/LIVE-A91E8/2020	2020-03-25	Europe	United Kingdom	Liverpool Clinical Laboratories	COVID-19 Genomics UK (COG-UK) Consortium	Sam Haldenby et al
EPI_ISL_517276	England/LIVE-A91F7/2020	2020-03-25	Europe	United Kingdom	Liverpool Clinical Laboratories	COVID-19 Genomics UK (COG-UK) Consortium	Sam Haldenby et al
EPI_ISL_517278	England/LIVE-A9212/2020	2020-03-25	Europe	United Kingdom	Liverpool Clinical Laboratories	COVID-19 Genomics UK (COG-UK) Consortium	Sam Haldenby et al
EPI_ISL_517279	England/LIVE-A9221/2020	2020-03-25	Europe	United Kingdom	Liverpool Clinical Laboratories	COVID-19 Genomics UK (COG-UK) Consortium	Sam Haldenby et al
EPI_ISL_517281	England/LIVE-A924F/2020	2020-03-25	Europe	United Kingdom	Liverpool Clinical Laboratories	COVID-19 Genomics UK (COG-UK) Consortium	Sam Haldenby et al
EPI_ISL_517286	England/LIVE-A929A/2020	2020-03-25	Europe	United Kingdom	Liverpool Clinical Laboratories	COVID-19 Genomics UK (COG-UK) Consortium	Sam Haldenby et al
EPI_ISL_517287	England/LIVE-A92A9/2020	2020-03-25	Europe	United Kingdom	Liverpool Clinical Laboratories	COVID-19 Genomics UK (COG-UK) Consortium	Sam Haldenby et al
EPI_ISL_517289	England/LIVE-A92C7/2020	2020-03-25	Europe	United Kingdom	Liverpool Clinical Laboratories	COVID-19 Genomics UK (COG-UK) Consortium	Sam Haldenby et al
EPI_ISL_517292	England/LIVE-A92F4/2020	2020-03-25	Europe	United Kingdom	Liverpool Clinical Laboratories	COVID-19 Genomics UK (COG-UK) Consortium	Sam Haldenby et al
EPI_ISL_517293	England/LIVE-A9300/2020	2020-03-25	Europe	United Kingdom	Liverpool Clinical Laboratories	COVID-19 Genomics UK (COG-UK) Consortium	Sam Haldenby et al
EPI_ISL_526368	England/LIVE-A935B/2020	2020-07-23	Europe	United Kingdom	Liverpool Clinical Laboratories	COVID-19 Genomics UK (COG-UK) Consortium	Sam Haldenby et al
EPI_ISL_526369	England/LIVE-A9397/2020	2020-07-21	Europe	United Kingdom	Liverpool Clinical Laboratories	COVID-19 Genomics UK (COG-UK) Consortium	Sam Haldenby et al
EPI_ISL_526370	England/LIVE-A93A6/2020	2020-07-24	Europe	United Kingdom	Liverpool Clinical Laboratories	COVID-19 Genomics UK (COG-UK) Consortium	Sam Haldenby et al
EPI_ISL_526371	England/LIVE-A93C4/2020	2020-07-20	Europe	United Kingdom	Liverpool Clinical Laboratories	COVID-19 Genomics UK (COG-UK) Consortium	Sam Haldenby et al
EPI_ISL_526373	England/LIVE-A941C/2020	2020-07-13	Europe	United Kingdom	Liverpool Clinical Laboratories	COVID-19 Genomics UK (COG-UK) Consortium	Sam Haldenby et al
EPI_ISL_526376	England/LIVE-A94D0/2020	2020-07-21	Europe	United Kingdom	Liverpool Clinical Laboratories	COVID-19 Genomics UK (COG-UK) Consortium	Sam Haldenby et al
EPI_ISL_526377	England/LIVE-A94EF/2020	2020-07-23	Europe	United Kingdom	Liverpool Clinical Laboratories	COVID-19 Genomics UK (COG-UK) Consortium	Sam Haldenby et al
EPI_ISL_584621	England/LIVE-A9519/2020	2020-07-26	Europe	United Kingdom	Liverpool Clinical Laboratories	COVID-19 Genomics UK (COG-UK) Consortium	Sam Haldenby et al
EPI_ISL_526378	England/LIVE-A9528/2020	2020-07-20	Europe	United Kingdom	Liverpool Clinical Laboratories	COVID-19 Genomics UK (COG-UK) Consortium	Sam Haldenby et al
EPI_ISL_526379	England/LIVE-A9564/2020	2020-07-24	Europe	United Kingdom	Liverpool Clinical Laboratories	COVID-19 Genomics UK (COG-UK) Consortium	Sam Haldenby et al
EPI_ISL_526380	England/LIVE-A95EC/2020	2020-07-15	Europe	United Kingdom	Liverpool Clinical Laboratories	COVID-19 Genomics UK (COG-UK) Consortium	Sam Haldenby et al
EPI_ISL_526381	England/LIVE-A9616/2020	2020-07-15	Europe	United Kingdom	Liverpool Clinical Laboratories	COVID-19 Genomics UK (COG-UK) Consortium	Sam Haldenby et al
EPI_ISL_526382	England/LIVE-A9634/2020	2020-07-25	Europe	United Kingdom	Liverpool Clinical Laboratories	COVID-19 Genomics UK (COG-UK) Consortium	Sam Haldenby et al
EPI_ISL_526384	England/LIVE-A9670/2020	2020-07-14	Europe	United Kingdom	Liverpool Clinical Laboratories	COVID-19 Genomics UK (COG-UK) Consortium	Sam Haldenby et al
EPI_ISL_526385	England/LIVE-A968F/2020	2020-07-15	Europe	United Kingdom	Liverpool Clinical Laboratories	COVID-19 Genomics UK (COG-UK) Consortium	Sam Haldenby et al
EPI_ISL_526386	England/LIVE-A9713/2020	2020-07-22	Europe	United Kingdom	Liverpool Clinical Laboratories	COVID-19 Genomics UK (COG-UK) Consortium	Sam Haldenby et al
EPI_ISL_526387	England/LIVE-A9722/2020	2020-07-22	Europe	United Kingdom	Liverpool Clinical Laboratories	COVID-19 Genomics UK (COG-UK) Consortium	Sam Haldenby et al
EPI_ISL_526388	England/LIVE-A9731/2020	2020-07-22	Europe	United Kingdom	Liverpool Clinical Laboratories	COVID-19 Genomics UK (COG-UK) Consortium	Sam Haldenby et al
EPI_ISL_526389	England/LIVE-A9740/2020	2020-07-04	Europe	United Kingdom	Liverpool Clinical Laboratories	COVID-19 Genomics UK (COG-UK) Consortium	Sam Haldenby et al
EPI_ISL_526390	England/LIVE-A975F/2020	2020-07-08	Europe	United Kingdom	Liverpool Clinical Laboratories	COVID-19 Genomics UK (COG-UK) Consortium	Sam Haldenby et al
EPI_ISL_526391	England/LIVE-A976E/2020	2020-07-18	Europe	United Kingdom	Liverpool Clinical Laboratories	COVID-19 Genomics UK (COG-UK) Consortium	Sam Haldenby et al
EPI_ISL_526393	England/LIVE-A979B/2020	2020-07-26	Europe	United Kingdom	Liverpool Clinical Laboratories	COVID-19 Genomics UK (COG-UK) Consortium	Sam Haldenby et al
EPI_ISL_526394	England/LIVE-A97AA/2020	2020-06-01	Europe	United Kingdom	Liverpool Clinical Laboratories	COVID-19 Genomics UK (COG-UK) Consortium	Sam Haldenby et al
EPI_ISL_1636785	England/LIVE-A97B9/2020	2020-07-28	Europe	United Kingdom	Liverpool Clinical Laboratories	COVID-19 Genomics UK (COG-UK) Consortium	Sam Haldenby et al
EPI_ISL_534749	England/LIVE-A97C8/2020	2020-07-23	Europe	United Kingdom	Liverpool Clinical Laboratories	COVID-19 Genomics UK (COG-UK) Consortium	Sam Haldenby et al
EPI_ISL_534750	England/LIVE-A97D7/2020	2020-07-24	Europe	United Kingdom	Liverpool Clinical Laboratories	COVID-19 Genomics UK (COG-UK) Consortium	Sam Haldenby et al
EPI_ISL_534751	England/LIVE-A97F5/2020	2020-07-23	Europe	United Kingdom	Liverpool Clinical Laboratories	COVID-19 Genomics UK (COG-UK) Consortium	Sam Haldenby et al
EPI_ISL_534752	England/LIVE-A9801/2020	2020-06-02	Europe	United Kingdom	Liverpool Clinical Laboratories	COVID-19 Genomics UK (COG-UK) Consortium	Sam Haldenby et al
EPI_ISL_1636786	England/LIVE-A9810/2020	2020-07-28	Europe	United Kingdom	Liverpool Clinical Laboratories	COVID-19 Genomics UK (COG-UK) Consortium	Sam Haldenby et al
EPI_ISL_534753	England/LIVE-A982F/2020	2020-06-18	Europe	United Kingdom	Liverpool Clinical Laboratories	COVID-19 Genomics UK (COG-UK) Consortium	Sam Haldenby et al
EPI_ISL_534754	England/LIVE-A983E/2020	2020-06-26	Europe	United Kingdom	Liverpool Clinical Laboratories	COVID-19 Genomics UK (COG-UK) Consortium	Sam Haldenby et al
EPI_ISL_534755	England/LIVE-A984D/2020	2020-07-07	Europe	United Kingdom	Liverpool Clinical Laboratories	COVID-19 Genomics UK (COG-UK) Consortium	Sam Haldenby et al
EPI_ISL_517297	England/LIVE-A9968/2020	2020-03-23	Europe	United Kingdom	Liverpool Clinical Laboratories	COVID-19 Genomics UK (COG-UK) Consortium	Sam Haldenby et al
EPI_ISL_517301	England/LIVE-A99A4/2020	2020-03-25	Europe	United Kingdom	Liverpool Clinical Laboratories	COVID-19 Genomics UK (COG-UK) Consortium	Sam Haldenby et al
EPI_ISL_517302	England/LIVE-A99B3/2020	2020-03-24	Europe	United Kingdom	Liverpool Clinical Laboratories	COVID-19 Genomics UK (COG-UK) Consortium	Sam Haldenby et al
EPI_ISL_517303	England/LIVE-A99C2/2020	2020-03-24	Europe	United Kingdom	Liverpool Clinical Laboratories	COVID-19 Genomics UK (COG-UK) Consortium	Sam Haldenby et al
EPI_ISL_517305	England/LIVE-A99E0/2020	2020-03-25	Europe	United Kingdom	Liverpool Clinical Laboratories	COVID-19 Genomics UK (COG-UK) Consortium	Sam Haldenby et al
EPI_ISL_517308	England/LIVE-A9A1A/2020	2020-03-24	Europe	United Kingdom	Liverpool Clinical Laboratories	COVID-19 Genomics UK (COG-UK) Consortium	Sam Haldenby et al
EPI_ISL_517309	England/LIVE-A9A29/2020	2020-03-24	Europe	United Kingdom	Liverpool Clinical Laboratories	COVID-19 Genomics UK (COG-UK) Consortium	Sam Haldenby et al
EPI_ISL_517310	England/LIVE-A9A38/2020	2020-03-24	Europe	United Kingdom	Liverpool Clinical Laboratories	COVID-19 Genomics UK (COG-UK) Consortium	Sam Haldenby et al
EPI_ISL_517311	England/LIVE-A9A47/2020	2020-03-25	Europe	United Kingdom	Liverpool Clinical Laboratories	COVID-19 Genomics UK (COG-UK) Consortium	Sam Haldenby et al
EPI_ISL_517312	England/LIVE-A9A56/2020	2020-03-24	Europe	United Kingdom	Liverpool Clinical Laboratories	COVID-19 Genomics UK (COG-UK) Consortium	Sam Haldenby et al
EPI_ISL_517313	England/LIVE-A9A65/2020	2020-03-24	Europe	United Kingdom	Liverpool Clinical Laboratories	COVID-19 Genomics UK (COG-UK) Consortium	Sam Haldenby et al
EPI_ISL_517314	England/LIVE-A9A74/2020	2020-03-24	Europe	United Kingdom	Liverpool Clinical Laboratories	COVID-19 Genomics UK (COG-UK) Consortium	Sam Haldenby et al
EPI_ISL_517315	England/LIVE-A9A83/2020	2020-03-24	Europe	United Kingdom	Liverpool Clinical Laboratories	COVID-19 Genomics UK (COG-UK) Consortium	Sam Haldenby et al
EPI_ISL_517318	England/LIVE-A9AB0/2020	2020-03-25	Europe	United Kingdom	Liverpool Clinical Laboratories	COVID-19 Genomics UK (COG-UK) Consortium	Sam Haldenby et al
EPI_ISL_517319	England/LIVE-A9ACF/2020	2020-03-24	Europe	United Kingdom	Liverpool Clinical Laboratories	COVID-19 Genomics UK (COG-UK) Consortium	Sam Haldenby et al
EPI_ISL_517320	England/LIVE-A9ADE/2020	2020-03-24	Europe	United Kingdom	Liverpool Clinical Laboratories	COVID-19 Genomics UK (COG-UK) Consortium	Sam Haldenby et al
EPI_ISL_517322	England/LIVE-A9AFC/2020	2020-03-25	Europe	United Kingdom	Liverpool Clinical Laboratories	COVID-19 Genomics UK (COG-UK) Consortium	Sam Haldenby et al
EPI_ISL_517323	England/LIVE-A9B08/2020	2020-03-24	Europe	United Kingdom	Liverpool Clinical Laboratories	COVID-19 Genomics UK (COG-UK) Consortium	Sam Haldenby et al
EPI_ISL_517324	England/LIVE-A9B17/2020	2020-03-24	Europe	United Kingdom	Liverpool Clinical Laboratories	COVID-19 Genomics UK (COG-UK) Consortium	Sam Haldenby et al
EPI_ISL_517326	England/LIVE-A9B35/2020	2020-03-24	Europe	United Kingdom	Liverpool Clinical Laboratories	COVID-19 Genomics UK (COG-UK) Consortium	Sam Haldenby et al
EPI_ISL_517327	England/LIVE-A9B44/2020	2020-03-24	Europe	United Kingdom	Liverpool Clinical Laboratories	COVID-19 Genomics UK (COG-UK) Consortium	Sam Haldenby et al
EPI_ISL_517328	England/LIVE-A9B53/2020	2020-03-24	Europe	United Kingdom	Liverpool Clinical Laboratories	COVID-19 Genomics UK (COG-UK) Consortium	Sam Haldenby et al
EPI_ISL_517329	England/LIVE-A9B71/2020	2020-03-24	Europe	United Kingdom	Liverpool Clinical Laboratories	COVID-19 Genomics UK (COG-UK) Consortium	Sam Haldenby et al
EPI_ISL_517330	England/LIVE-A9B80/2020	2020-03-24	Europe	United Kingdom	Liverpool Clinical Laboratories	COVID-19 Genomics UK (COG-UK) Consortium	Sam Haldenby et al
EPI_ISL_517331	England/LIVE-A9B9F/2020	2020-03-25	Europe	United Kingdom	Liverpool Clinical Laboratories	COVID-19 Genomics UK (COG-UK) Consortium	Sam Haldenby et al
EPI_ISL_517333	England/LIVE-A9BBD/2020	2020-03-24	Europe	United Kingdom	Liverpool Clinical Laboratories	COVID-19 Genomics UK (COG-UK) Consortium	Sam Haldenby et al
EPI_ISL_517335	England/LIVE-A9BEA/2020	2020-03-25	Europe	United Kingdom	Liverpool Clinical Laboratories	COVID-19 Genomics UK (COG-UK) Consortium	Sam Haldenby et al
EPI_ISL_517336	England/LIVE-A9BF9/2020	2020-03-24	Europe	United Kingdom	Liverpool Clinical Laboratories	COVID-19 Genomics UK (COG-UK) Consortium	Sam Haldenby et al
EPI_ISL_517337	England/LIVE-A9C05/2020	2020-03-24	Europe	United Kingdom	Liverpool Clinical Laboratories	COVID-19 Genomics UK (COG-UK) Consortium	Sam Haldenby et al
EPI_ISL_517338	England/LIVE-A9C14/2020	2020-03-24	Europe	United Kingdom	Liverpool Clinical Laboratories	COVID-19 Genomics UK (COG-UK) Consortium	Sam Haldenby et al
EPI_ISL_517339	England/LIVE-A9C23/2020	2020-03-25	Europe	United Kingdom	Liverpool Clinical Laboratories	COVID-19 Genomics UK (COG-UK) Consortium	Sam Haldenby et al
EPI_ISL_517341	England/LIVE-A9C41/2020	2020-03-24	Europe	United Kingdom	Liverpool Clinical Laboratories	COVID-19 Genomics UK (COG-UK) Consortium	Sam Haldenby et al
EPI_ISL_517343	England/LIVE-A9C6F/2020	2020-03-24	Europe	United Kingdom	Liverpool Clinical Laboratories	COVID-19 Genomics UK (COG-UK) Consortium	Sam Haldenby et al
EPI_ISL_517344	England/LIVE-A9C7E/2020	2020-03-24	Europe	United Kingdom	Liverpool Clinical Laboratories	COVID-19 Genomics UK (COG-UK) Consortium	Sam Haldenby et al
EPI_ISL_517345	England/LIVE-A9C8D/2020	2020-03-23	Europe	United Kingdom	Liverpool Clinical Laboratories	COVID-19 Genomics UK (COG-UK) Consortium	Sam Haldenby et al
EPI_ISL_517346	England/LIVE-A9C9C/2020	2020-03-25	Europe	United Kingdom	Liverpool Clinical Laboratories	COVID-19 Genomics UK (COG-UK) Consortium	Sam Haldenby et al
EPI_ISL_517347	England/LIVE-A9CAB/2020	2020-03-24	Europe	United Kingdom	Liverpool Clinical Laboratories	COVID-19 Genomics UK (COG-UK) Consortium	Sam Haldenby et al
EPI_ISL_517348	England/LIVE-A9CBA/2020	2020-03-24	Europe	United Kingdom	Liverpool Clinical Laboratories	COVID-19 Genomics UK (COG-UK) Consortium	Sam Haldenby et al
EPI_ISL_517350	England/LIVE-A9CD8/2020	2020-03-24	Europe	United Kingdom	Liverpool Clinical Laboratories	COVID-19 Genomics UK (COG-UK) Consortium	Sam Haldenby et al
EPI_ISL_517351	England/LIVE-A9CE7/2020	2020-03-25	Europe	United Kingdom	Liverpool Clinical Laboratories	COVID-19 Genomics UK (COG-UK) Consortium	Sam Haldenby et al
EPI_ISL_517352	England/LIVE-A9CF6/2020	2020-03-24	Europe	United Kingdom	Liverpool Clinical Laboratories	COVID-19 Genomics UK (COG-UK) Consortium	Sam Haldenby et al
EPI_ISL_517354	England/LIVE-A9D11/2020	2020-03-23	Europe	United Kingdom	Liverpool Clinical Laboratories	COVID-19 Genomics UK (COG-UK) Consortium	Sam Haldenby et al
EPI_ISL_517356	England/LIVE-A9D3F/2020	2020-03-24	Europe	United Kingdom	Liverpool Clinical Laboratories	COVID-19 Genomics UK (COG-UK) Consortium	Sam Haldenby et al
EPI_ISL_517357	England/LIVE-A9D4E/2020	2020-03-25	Europe	United Kingdom	Liverpool Clinical Laboratories	COVID-19 Genomics UK (COG-UK) Consortium	Sam Haldenby et al
EPI_ISL_517358	England/LIVE-A9D5D/2020	2020-03-24	Europe	United Kingdom	Liverpool Clinical Laboratories	COVID-19 Genomics UK (COG-UK) Consortium	Sam Haldenby et al
EPI_ISL_517359	England/LIVE-A9D8A/2020	2020-03-23	Europe	United Kingdom	Liverpool Clinical Laboratories	COVID-19 Genomics UK (COG-UK) Consortium	Sam Haldenby et al
EPI_ISL_517360	England/LIVE-A9D99/2020	2020-03-24	Europe	United Kingdom	Liverpool Clinical Laboratories	COVID-19 Genomics UK (COG-UK) Consortium	Sam Haldenby et al
EPI_ISL_517361	England/LIVE-A9DA8/2020	2020-03-24	Europe	United Kingdom	Liverpool Clinical Laboratories	COVID-19 Genomics UK (COG-UK) Consortium	Sam Haldenby et al
EPI_ISL_517363	England/LIVE-A9DC6/2020	2020-03-24	Europe	United Kingdom	Liverpool Clinical Laboratories	COVID-19 Genomics UK (COG-UK) Consortium	Sam Haldenby et al
EPI_ISL_517364	England/LIVE-A9DD5/2020	2020-03-24	Europe	United Kingdom	Liverpool Clinical Laboratories	COVID-19 Genomics UK (COG-UK) Consortium	Sam Haldenby et al
EPI_ISL_517365	England/LIVE-A9DE4/2020	2020-03-24	Europe	United Kingdom	Liverpool Clinical Laboratories	COVID-19 Genomics UK (COG-UK) Consortium	Sam Haldenby et al
EPI_ISL_517366	England/LIVE-A9DF3/2020	2020-03-23	Europe	United Kingdom	Liverpool Clinical Laboratories	COVID-19 Genomics UK (COG-UK) Consortium	Sam Haldenby et al
EPI_ISL_517367	England/LIVE-A9E0F/2020	2020-03-24	Europe	United Kingdom	Liverpool Clinical Laboratories	COVID-19 Genomics UK (COG-UK) Consortium	Sam Haldenby et al
EPI_ISL_517368	England/LIVE-A9E1E/2020	2020-03-25	Europe	United Kingdom	Liverpool Clinical Laboratories	COVID-19 Genomics UK (COG-UK) Consortium	Sam Haldenby et al
EPI_ISL_517369	England/LIVE-A9E4B/2020	2020-03-24	Europe	United Kingdom	Liverpool Clinical Laboratories	COVID-19 Genomics UK (COG-UK) Consortium	Sam Haldenby et al
EPI_ISL_517373	England/LIVE-A9F1B/2020	2020-07-23	Europe	United Kingdom	Liverpool Clinical Laboratories	COVID-19 Genomics UK (COG-UK) Consortium	Sam Haldenby et al
EPI_ISL_517397	England/LIVE-AA09F/2020	2020-03-23	Europe	United Kingdom	Liverpool Clinical Laboratories	COVID-19 Genomics UK (COG-UK) Consortium	Sam Haldenby et al
EPI_ISL_517448	England/LIVE-AA3E1/2020	2020-03-23	Europe	United Kingdom	Liverpool Clinical Laboratories	COVID-19 Genomics UK (COG-UK) Consortium	Sam Haldenby et al
EPI_ISL_517449	England/LIVE-AA3F0/2020	2020-03-23	Europe	United Kingdom	Liverpool Clinical Laboratories	COVID-19 Genomics UK (COG-UK) Consortium	Sam Haldenby et al
EPI_ISL_517452	England/LIVE-AA42A/2020	2020-03-23	Europe	United Kingdom	Liverpool Clinical Laboratories	COVID-19 Genomics UK (COG-UK) Consortium	Sam Haldenby et al
EPI_ISL_517469	England/LIVE-AA5AF/2020	2020-03-24	Europe	United Kingdom	Liverpool Clinical Laboratories	COVID-19 Genomics UK (COG-UK) Consortium	Sam Haldenby et al
EPI_ISL_517470	England/LIVE-AA5BE/2020	2020-03-24	Europe	United Kingdom	Liverpool Clinical Laboratories	COVID-19 Genomics UK (COG-UK) Consortium	Sam Haldenby et al
EPI_ISL_517471	England/LIVE-AA5CD/2020	2020-03-24	Europe	United Kingdom	Liverpool Clinical Laboratories	COVID-19 Genomics UK (COG-UK) Consortium	Sam Haldenby et al
EPI_ISL_517472	England/LIVE-AA5DC/2020	2020-03-24	Europe	United Kingdom	Liverpool Clinical Laboratories	COVID-19 Genomics UK (COG-UK) Consortium	Sam Haldenby et al
EPI_ISL_517473	England/LIVE-AA5EB/2020	2020-03-24	Europe	United Kingdom	Liverpool Clinical Laboratories	COVID-19 Genomics UK (COG-UK) Consortium	Sam Haldenby et al
EPI_ISL_517475	England/LIVE-AA606/2020	2020-03-24	Europe	United Kingdom	Liverpool Clinical Laboratories	COVID-19 Genomics UK (COG-UK) Consortium	Sam Haldenby et al
EPI_ISL_517476	England/LIVE-AA615/2020	2020-03-24	Europe	United Kingdom	Liverpool Clinical Laboratories	COVID-19 Genomics UK (COG-UK) Consortium	Sam Haldenby et al
EPI_ISL_517479	England/LIVE-AA642/2020	2020-03-24	Europe	United Kingdom	Liverpool Clinical Laboratories	COVID-19 Genomics UK (COG-UK) Consortium	Sam Haldenby et al
EPI_ISL_517480	England/LIVE-AA651/2020	2020-03-24	Europe	United Kingdom	Liverpool Clinical Laboratories	COVID-19 Genomics UK (COG-UK) Consortium	Sam Haldenby et al
EPI_ISL_517482	England/LIVE-AA67F/2020	2020-03-24	Europe	United Kingdom	Liverpool Clinical Laboratories	COVID-19 Genomics UK (COG-UK) Consortium	Sam Haldenby et al
EPI_ISL_517484	England/LIVE-AA69D/2020	2020-03-24	Europe	United Kingdom	Liverpool Clinical Laboratories	COVID-19 Genomics UK (COG-UK) Consortium	Sam Haldenby et al
EPI_ISL_517485	England/LIVE-AA6AC/2020	2020-03-24	Europe	United Kingdom	Liverpool Clinical Laboratories	COVID-19 Genomics UK (COG-UK) Consortium	Sam Haldenby et al
EPI_ISL_517486	England/LIVE-AA6BB/2020	2020-03-24	Europe	United Kingdom	Liverpool Clinical Laboratories	COVID-19 Genomics UK (COG-UK) Consortium	Sam Haldenby et al
EPI_ISL_517487	England/LIVE-AA6CA/2020	2020-03-24	Europe	United Kingdom	Liverpool Clinical Laboratories	COVID-19 Genomics UK (COG-UK) Consortium	Sam Haldenby et al
EPI_ISL_517488	England/LIVE-AA6D9/2020	2020-03-24	Europe	United Kingdom	Liverpool Clinical Laboratories	COVID-19 Genomics UK (COG-UK) Consortium	Sam Haldenby et al
EPI_ISL_517489	England/LIVE-AA6E8/2020	2020-03-24	Europe	United Kingdom	Liverpool Clinical Laboratories	COVID-19 Genomics UK (COG-UK) Consortium	Sam Haldenby et al
EPI_ISL_517491	England/LIVE-AA703/2020	2020-03-24	Europe	United Kingdom	Liverpool Clinical Laboratories	COVID-19 Genomics UK (COG-UK) Consortium	Sam Haldenby et al
EPI_ISL_517494	England/LIVE-AA730/2020	2020-03-24	Europe	United Kingdom	Liverpool Clinical Laboratories	COVID-19 Genomics UK (COG-UK) Consortium	Sam Haldenby et al
EPI_ISL_517495	England/LIVE-AA74F/2020	2020-03-24	Europe	United Kingdom	Liverpool Clinical Laboratories	COVID-19 Genomics UK (COG-UK) Consortium	Sam Haldenby et al
EPI_ISL_517496	England/LIVE-AA75E/2020	2020-03-24	Europe	United Kingdom	Liverpool Clinical Laboratories	COVID-19 Genomics UK (COG-UK) Consortium	Sam Haldenby et al
EPI_ISL_517500	England/LIVE-AA79A/2020	2020-03-24	Europe	United Kingdom	Liverpool Clinical Laboratories	COVID-19 Genomics UK (COG-UK) Consortium	Sam Haldenby et al
EPI_ISL_517501	England/LIVE-AA7A9/2020	2020-03-24	Europe	United Kingdom	Liverpool Clinical Laboratories	COVID-19 Genomics UK (COG-UK) Consortium	Sam Haldenby et al
EPI_ISL_517504	England/LIVE-AA7D6/2020	2020-03-24	Europe	United Kingdom	Liverpool Clinical Laboratories	COVID-19 Genomics UK (COG-UK) Consortium	Sam Haldenby et al
EPI_ISL_517505	England/LIVE-AA7E5/2020	2020-03-24	Europe	United Kingdom	Liverpool Clinical Laboratories	COVID-19 Genomics UK (COG-UK) Consortium	Sam Haldenby et al
EPI_ISL_517506	England/LIVE-AA7F4/2020	2020-03-24	Europe	United Kingdom	Liverpool Clinical Laboratories	COVID-19 Genomics UK (COG-UK) Consortium	Sam Haldenby et al
EPI_ISL_517507	England/LIVE-AA800/2020	2020-03-24	Europe	United Kingdom	Liverpool Clinical Laboratories	COVID-19 Genomics UK (COG-UK) Consortium	Sam Haldenby et al
EPI_ISL_517508	England/LIVE-AA81F/2020	2020-03-24	Europe	United Kingdom	Liverpool Clinical Laboratories	COVID-19 Genomics UK (COG-UK) Consortium	Sam Haldenby et al
EPI_ISL_540587	England/LIVE-AA949/2020	2020-08-09	Europe	United Kingdom	Liverpool Clinical Laboratories	COVID-19 Genomics UK (COG-UK) Consortium	Sam Haldenby et al
EPI_ISL_540590	England/LIVE-AA9A3/2020	2020-08-03	Europe	United Kingdom	Liverpool Clinical Laboratories	COVID-19 Genomics UK (COG-UK) Consortium	Sam Haldenby et al
EPI_ISL_540592	England/LIVE-AAA28/2020	2020-07-27	Europe	United Kingdom	Liverpool Clinical Laboratories	COVID-19 Genomics UK (COG-UK) Consortium	Sam Haldenby et al
EPI_ISL_540603	England/LIVE-AABE9/2020	2020-07-31	Europe	United Kingdom	Liverpool Clinical Laboratories	COVID-19 Genomics UK (COG-UK) Consortium	Sam Haldenby et al
EPI_ISL_540610	England/LIVE-AACC8/2020	2020-08-03	Europe	United Kingdom	Liverpool Clinical Laboratories	COVID-19 Genomics UK (COG-UK) Consortium	Sam Haldenby et al
EPI_ISL_540614	England/LIVE-AAD01/2020	2020-07-31	Europe	United Kingdom	Liverpool Clinical Laboratories	COVID-19 Genomics UK (COG-UK) Consortium	Sam Haldenby et al
EPI_ISL_540618	England/LIVE-AAE0E/2020	2020-07-28	Europe	United Kingdom	Liverpool Clinical Laboratories	COVID-19 Genomics UK (COG-UK) Consortium	Sam Haldenby et al
EPI_ISL_540619	England/LIVE-AAE1D/2020	2020-07-28	Europe	United Kingdom	Liverpool Clinical Laboratories	COVID-19 Genomics UK (COG-UK) Consortium	Sam Haldenby et al
EPI_ISL_540622	England/LIVE-AAE95/2020	2020-07-27	Europe	United Kingdom	Liverpool Clinical Laboratories	COVID-19 Genomics UK (COG-UK) Consortium	Sam Haldenby et al
EPI_ISL_540623	England/LIVE-AAEA4/2020	2020-07-28	Europe	United Kingdom	Liverpool Clinical Laboratories	COVID-19 Genomics UK (COG-UK) Consortium	Sam Haldenby et al
EPI_ISL_540624	England/LIVE-AAF47/2020	2020-07-28	Europe	United Kingdom	Liverpool Clinical Laboratories	COVID-19 Genomics UK (COG-UK) Consortium	Sam Haldenby et al
EPI_ISL_612444	England/LIVE-AB975/2020	2020-06-12	Europe	United Kingdom	Liverpool Clinical Laboratories	COVID-19 Genomics UK (COG-UK) Consortium	Sam Haldenby et al
EPI_ISL_612447	England/LIVE-AB9EE/2020	2020-06-16	Europe	United Kingdom	Liverpool Clinical Laboratories	COVID-19 Genomics UK (COG-UK) Consortium	Sam Haldenby et al
EPI_ISL_540629	England/LIVE-ABCB8/2020	2020-08-03	Europe	United Kingdom	Liverpool Clinical Laboratories	COVID-19 Genomics UK (COG-UK) Consortium	Sam Haldenby et al
EPI_ISL_627449	England/LIVE-DA4B1F/2020	2020-10-16	Europe	United Kingdom	Liverpool Clinical Laboratories	COVID-19 Genomics UK (COG-UK) Consortium	Sam Haldenby et al
EPI_ISL_638449	England/LIVE-DAF640/2020	2020-10-31	Europe	United Kingdom	Liverpool Clinical Laboratories	COVID-19 Genomics UK (COG-UK) Consortium	Sam Haldenby et al
EPI_ISL_638450	England/LIVE-DAF67D/2020	2020-10-30	Europe	United Kingdom	Liverpool Clinical Laboratories	COVID-19 Genomics UK (COG-UK) Consortium	Sam Haldenby et al
EPI_ISL_638451	England/LIVE-DAF710/2020	2020-10-30	Europe	United Kingdom	Liverpool Clinical Laboratories	COVID-19 Genomics UK (COG-UK) Consortium	Sam Haldenby et al
EPI_ISL_638452	England/LIVE-DAF8C2/2020	2020-10-30	Europe	United Kingdom	Liverpool Clinical Laboratories	COVID-19 Genomics UK (COG-UK) Consortium	Sam Haldenby et al
EPI_ISL_865164	England/LIVE-DB0C86/2020	2020-11-02	Europe	United Kingdom	Liverpool Clinical Laboratories	COVID-19 Genomics UK (COG-UK) Consortium	Sam Haldenby et al
EPI_ISL_652081	England/LIVE-DB41B0/2020	2020-10-19	Europe	United Kingdom	Liverpool Clinical Laboratories	COVID-19 Genomics UK (COG-UK) Consortium	Sam Haldenby et al
EPI_ISL_652084	England/LIVE-DB41FC/2020	2020-10-18	Europe	United Kingdom	Liverpool Clinical Laboratories	COVID-19 Genomics UK (COG-UK) Consortium	Sam Haldenby et al
EPI_ISL_652096	England/LIVE-DB635E/2020	2020-11-07	Europe	United Kingdom	Liverpool Clinical Laboratories	COVID-19 Genomics UK (COG-UK) Consortium	Sam Haldenby et al
EPI_ISL_1177816	England/LIVE-DB7496/2020	2020-11-08	Europe	United Kingdom	Liverpool Clinical Laboratories	COVID-19 Genomics UK (COG-UK) Consortium	Sam Haldenby et al
EPI_ISL_665113	England/LIVE-DB991D/2020	2020-11-09	Europe	United Kingdom	Liverpool Clinical Laboratories	COVID-19 Genomics UK (COG-UK) Consortium	Sam Haldenby et al
EPI_ISL_705807	England/LIVE-DB9968/2020	2020-11-09	Europe	United Kingdom	Liverpool Clinical Laboratories	COVID-19 Genomics UK (COG-UK) Consortium	Sam Haldenby et al
EPI_ISL_705808	England/LIVE-DB9977/2020	2020-11-10	Europe	United Kingdom	Liverpool Clinical Laboratories	COVID-19 Genomics UK (COG-UK) Consortium	Sam Haldenby et al
EPI_ISL_665115	England/LIVE-DBACF5/2020	2020-11-13	Europe	United Kingdom	Liverpool Clinical Laboratories	COVID-19 Genomics UK (COG-UK) Consortium	Sam Haldenby et al
EPI_ISL_665121	England/LIVE-DBAEA4/2020	2020-11-14	Europe	United Kingdom	Liverpool Clinical Laboratories	COVID-19 Genomics UK (COG-UK) Consortium	Sam Haldenby et al
EPI_ISL_665128	England/LIVE-DBD15D/2020	2020-10-27	Europe	United Kingdom	Liverpool Clinical Laboratories	COVID-19 Genomics UK (COG-UK) Consortium	Sam Haldenby et al
EPI_ISL_665133	England/LIVE-DBD3A2/2020	2020-10-27	Europe	United Kingdom	Liverpool Clinical Laboratories	COVID-19 Genomics UK (COG-UK) Consortium	Sam Haldenby et al
EPI_ISL_665135	England/LIVE-DBD603/2020	2020-10-28	Europe	United Kingdom	Liverpool Clinical Laboratories	COVID-19 Genomics UK (COG-UK) Consortium	Sam Haldenby et al
EPI_ISL_665140	England/LIVE-DC1208/2020	2020-11-01	Europe	United Kingdom	Liverpool Clinical Laboratories	COVID-19 Genomics UK (COG-UK) Consortium	Sam Haldenby et al
EPI_ISL_705809	England/LIVE-DC18BB/2020	2020-11-20	Europe	United Kingdom	Liverpool Clinical Laboratories	COVID-19 Genomics UK (COG-UK) Consortium	Sam Haldenby et al
EPI_ISL_704905	England/LIVE-DC19C7/2020	2020-11-19	Europe	United Kingdom	Liverpool Clinical Laboratories	COVID-19 Genomics UK (COG-UK) Consortium	Sam Haldenby et al
EPI_ISL_705815	England/LIVE-DC1AB5/2020	2020-11-20	Europe	United Kingdom	Liverpool Clinical Laboratories	COVID-19 Genomics UK (COG-UK) Consortium	Sam Haldenby et al
EPI_ISL_705823	England/LIVE-DC1D61/2020	2020-11-20	Europe	United Kingdom	Liverpool Clinical Laboratories	COVID-19 Genomics UK (COG-UK) Consortium	Sam Haldenby et al
EPI_ISL_705824	England/LIVE-DC2771/2020	2020-11-24	Europe	United Kingdom	Liverpool Clinical Laboratories	COVID-19 Genomics UK (COG-UK) Consortium	Sam Haldenby et al
EPI_ISL_705826	England/LIVE-DC27EA/2020	2020-11-23	Europe	United Kingdom	Liverpool Clinical Laboratories	COVID-19 Genomics UK (COG-UK) Consortium	Sam Haldenby et al
EPI_ISL_705827	England/LIVE-DC286F/2020	2020-11-24	Europe	United Kingdom	Liverpool Clinical Laboratories	COVID-19 Genomics UK (COG-UK) Consortium	Sam Haldenby et al
EPI_ISL_705828	England/LIVE-DC28E7/2020	2020-11-24	Europe	United Kingdom	Liverpool Clinical Laboratories	COVID-19 Genomics UK (COG-UK) Consortium	Sam Haldenby et al
EPI_ISL_705829	England/LIVE-DC296C/2020	2020-11-23	Europe	United Kingdom	Liverpool Clinical Laboratories	COVID-19 Genomics UK (COG-UK) Consortium	Sam Haldenby et al
EPI_ISL_705830	England/LIVE-DC298A/2020	2020-11-24	Europe	United Kingdom	Liverpool Clinical Laboratories	COVID-19 Genomics UK (COG-UK) Consortium	Sam Haldenby et al
EPI_ISL_705833	England/LIVE-DC2A4B/2020	2020-11-24	Europe	United Kingdom	Liverpool Clinical Laboratories	COVID-19 Genomics UK (COG-UK) Consortium	Sam Haldenby et al
EPI_ISL_1177830	England/LIVE-DC2D9D/2020	2020-11-25	Europe	United Kingdom	Liverpool Clinical Laboratories	COVID-19 Genomics UK (COG-UK) Consortium	Sam Haldenby et al
EPI_ISL_705853	England/LIVE-DC2F1F/2020	2020-11-24	Europe	United Kingdom	Liverpool Clinical Laboratories	COVID-19 Genomics UK (COG-UK) Consortium	Sam Haldenby et al
EPI_ISL_705858	England/LIVE-DC3057/2020	2020-11-25	Europe	United Kingdom	Liverpool Clinical Laboratories	COVID-19 Genomics UK (COG-UK) Consortium	Sam Haldenby et al
EPI_ISL_705864	England/LIVE-DC3172/2020	2020-11-22	Europe	United Kingdom	Liverpool Clinical Laboratories	COVID-19 Genomics UK (COG-UK) Consortium	Sam Haldenby et al
EPI_ISL_705869	England/LIVE-DC3B1A/2020	2020-11-08	Europe	United Kingdom	Liverpool Clinical Laboratories	COVID-19 Genomics UK (COG-UK) Consortium	Sam Haldenby et al
EPI_ISL_705871	England/LIVE-DC3BCF/2020	2020-11-08	Europe	United Kingdom	Liverpool Clinical Laboratories	COVID-19 Genomics UK (COG-UK) Consortium	Sam Haldenby et al
EPI_ISL_705878	England/LIVE-DC3D6F/2020	2020-11-09	Europe	United Kingdom	Liverpool Clinical Laboratories	COVID-19 Genomics UK (COG-UK) Consortium	Sam Haldenby et al
EPI_ISL_705880	England/LIVE-DC3E4E/2020	2020-11-08	Europe	United Kingdom	Liverpool Clinical Laboratories	COVID-19 Genomics UK (COG-UK) Consortium	Sam Haldenby et al
EPI_ISL_705888	England/LIVE-DC41BD/2020	2020-11-13	Europe	United Kingdom	Liverpool Clinical Laboratories	COVID-19 Genomics UK (COG-UK) Consortium	Sam Haldenby et al
EPI_ISL_705447	England/LIVE-DC4214/2020	2020-11-13	Europe	United Kingdom	Liverpool Clinical Laboratories	COVID-19 Genomics UK (COG-UK) Consortium	Sam Haldenby et al
EPI_ISL_705896	England/LIVE-DC45B1/2020	2020-11-10	Europe	United Kingdom	Liverpool Clinical Laboratories	COVID-19 Genomics UK (COG-UK) Consortium	Sam Haldenby et al
EPI_ISL_705897	England/LIVE-DC4609/2020	2020-11-10	Europe	United Kingdom	Liverpool Clinical Laboratories	COVID-19 Genomics UK (COG-UK) Consortium	Sam Haldenby et al
EPI_ISL_705898	England/LIVE-DC4636/2020	2020-11-10	Europe	United Kingdom	Liverpool Clinical Laboratories	COVID-19 Genomics UK (COG-UK) Consortium	Sam Haldenby et al
EPI_ISL_705900	England/LIVE-DC4672/2020	2020-11-10	Europe	United Kingdom	Liverpool Clinical Laboratories	COVID-19 Genomics UK (COG-UK) Consortium	Sam Haldenby et al
EPI_ISL_705901	England/LIVE-DC4690/2020	2020-11-10	Europe	United Kingdom	Liverpool Clinical Laboratories	COVID-19 Genomics UK (COG-UK) Consortium	Sam Haldenby et al
EPI_ISL_705902	England/LIVE-DC46AF/2020	2020-11-10	Europe	United Kingdom	Liverpool Clinical Laboratories	COVID-19 Genomics UK (COG-UK) Consortium	Sam Haldenby et al
EPI_ISL_705903	England/LIVE-DC46CD/2020	2020-11-10	Europe	United Kingdom	Liverpool Clinical Laboratories	COVID-19 Genomics UK (COG-UK) Consortium	Sam Haldenby et al
EPI_ISL_705908	England/LIVE-DC4900/2020	2020-11-10	Europe	United Kingdom	Liverpool Clinical Laboratories	COVID-19 Genomics UK (COG-UK) Consortium	Sam Haldenby et al
EPI_ISL_705909	England/LIVE-DC4988/2020	2020-11-10	Europe	United Kingdom	Liverpool Clinical Laboratories	COVID-19 Genomics UK (COG-UK) Consortium	Sam Haldenby et al
EPI_ISL_705912	England/LIVE-DC4A85/2020	2020-11-11	Europe	United Kingdom	Liverpool Clinical Laboratories	COVID-19 Genomics UK (COG-UK) Consortium	Sam Haldenby et al
EPI_ISL_705449	England/LIVE-DC4B73/2020	2020-11-11	Europe	United Kingdom	Liverpool Clinical Laboratories	COVID-19 Genomics UK (COG-UK) Consortium	Sam Haldenby et al
EPI_ISL_705525	England/LIVE-DC4BEC/2020	2020-11-11	Europe	United Kingdom	Liverpool Clinical Laboratories	COVID-19 Genomics UK (COG-UK) Consortium	Sam Haldenby et al
EPI_ISL_705914	England/LIVE-DC4C9E/2020	2020-11-11	Europe	United Kingdom	Liverpool Clinical Laboratories	COVID-19 Genomics UK (COG-UK) Consortium	Sam Haldenby et al
EPI_ISL_705915	England/LIVE-DC4CCB/2020	2020-11-11	Europe	United Kingdom	Liverpool Clinical Laboratories	COVID-19 Genomics UK (COG-UK) Consortium	Sam Haldenby et al
EPI_ISL_705917	England/LIVE-DC4DD7/2020	2020-11-10	Europe	United Kingdom	Liverpool Clinical Laboratories	COVID-19 Genomics UK (COG-UK) Consortium	Sam Haldenby et al
EPI_ISL_705920	England/LIVE-DC4ED4/2020	2020-11-09	Europe	United Kingdom	Liverpool Clinical Laboratories	COVID-19 Genomics UK (COG-UK) Consortium	Sam Haldenby et al
EPI_ISL_705922	England/LIVE-DC677D/2020	2020-11-28	Europe	United Kingdom	Liverpool Clinical Laboratories	COVID-19 Genomics UK (COG-UK) Consortium	Sam Haldenby et al
EPI_ISL_705924	England/LIVE-DC6CBA/2020	2020-11-27	Europe	United Kingdom	Liverpool Clinical Laboratories	COVID-19 Genomics UK (COG-UK) Consortium	Sam Haldenby et al
EPI_ISL_705925	England/LIVE-DC6E2D/2020	2020-11-23	Europe	United Kingdom	Liverpool Clinical Laboratories	COVID-19 Genomics UK (COG-UK) Consortium	Sam Haldenby et al
EPI_ISL_705929	England/LIVE-DC7D3E/2020	2020-11-17	Europe	United Kingdom	Liverpool Clinical Laboratories	COVID-19 Genomics UK (COG-UK) Consortium	Sam Haldenby et al
EPI_ISL_705931	England/LIVE-DC7E2C/2020	2020-11-16	Europe	United Kingdom	Liverpool Clinical Laboratories	COVID-19 Genomics UK (COG-UK) Consortium	Sam Haldenby et al
EPI_ISL_813681	England/LIVE-DCA3DF/2020	2020-12-07	Europe	United Kingdom	Liverpool Clinical Laboratories	COVID-19 Genomics UK (COG-UK) Consortium	Sam Haldenby et al
EPI_ISL_813682	England/LIVE-DCA409/2020	2020-12-07	Europe	United Kingdom	Liverpool Clinical Laboratories	COVID-19 Genomics UK (COG-UK) Consortium	Sam Haldenby et al
EPI_ISL_813686	England/LIVE-DCA551/2020	2020-12-07	Europe	United Kingdom	Liverpool Clinical Laboratories	COVID-19 Genomics UK (COG-UK) Consortium	Sam Haldenby et al
EPI_ISL_724368	England/LIVE-DCA5D9/2020	2020-12-07	Europe	United Kingdom	Liverpool Clinical Laboratories	COVID-19 Genomics UK (COG-UK) Consortium	Sam Haldenby et al
EPI_ISL_724369	England/LIVE-DCA5F7/2020	2020-12-05	Europe	United Kingdom	Liverpool Clinical Laboratories	COVID-19 Genomics UK (COG-UK) Consortium	Sam Haldenby et al
EPI_ISL_724372	England/LIVE-DCA67C/2020	2020-12-06	Europe	United Kingdom	Liverpool Clinical Laboratories	COVID-19 Genomics UK (COG-UK) Consortium	Sam Haldenby et al
EPI_ISL_813692	England/LIVE-DCA71F/2020	2020-12-07	Europe	United Kingdom	Liverpool Clinical Laboratories	COVID-19 Genomics UK (COG-UK) Consortium	Sam Haldenby et al
EPI_ISL_813693	England/LIVE-DCA72E/2020	2020-12-07	Europe	United Kingdom	Liverpool Clinical Laboratories	COVID-19 Genomics UK (COG-UK) Consortium	Sam Haldenby et al
EPI_ISL_813694	England/LIVE-DCA73D/2020	2020-12-07	Europe	United Kingdom	Liverpool Clinical Laboratories	COVID-19 Genomics UK (COG-UK) Consortium	Sam Haldenby et al
EPI_ISL_724382	England/LIVE-DCA76A/2020	2020-12-06	Europe	United Kingdom	Liverpool Clinical Laboratories	COVID-19 Genomics UK (COG-UK) Consortium	Sam Haldenby et al
EPI_ISL_724384	England/LIVE-DCA788/2020	2020-12-06	Europe	United Kingdom	Liverpool Clinical Laboratories	COVID-19 Genomics UK (COG-UK) Consortium	Sam Haldenby et al
EPI_ISL_813698	England/LIVE-DCA858/2020	2020-12-08	Europe	United Kingdom	Liverpool Clinical Laboratories	COVID-19 Genomics UK (COG-UK) Consortium	Sam Haldenby et al
EPI_ISL_813699	England/LIVE-DCA867/2020	2020-12-08	Europe	United Kingdom	Liverpool Clinical Laboratories	COVID-19 Genomics UK (COG-UK) Consortium	Sam Haldenby et al
EPI_ISL_724389	England/LIVE-DCA894/2020	2020-12-08	Europe	United Kingdom	Liverpool Clinical Laboratories	COVID-19 Genomics UK (COG-UK) Consortium	Sam Haldenby et al
EPI_ISL_813700	England/LIVE-DCA8B2/2020	2020-12-08	Europe	United Kingdom	Liverpool Clinical Laboratories	COVID-19 Genomics UK (COG-UK) Consortium	Sam Haldenby et al
EPI_ISL_724394	England/LIVE-DCB22C/2020	2020-12-09	Europe	United Kingdom	Liverpool Clinical Laboratories	COVID-19 Genomics UK (COG-UK) Consortium	Sam Haldenby et al
EPI_ISL_724436	England/LIVE-DCB8B1/2020	2020-11-24	Europe	United Kingdom	Liverpool Clinical Laboratories	COVID-19 Genomics UK (COG-UK) Consortium	Sam Haldenby et al
EPI_ISL_724442	England/LIVE-DCB972/2020	2020-11-25	Europe	United Kingdom	Liverpool Clinical Laboratories	COVID-19 Genomics UK (COG-UK) Consortium	Sam Haldenby et al
EPI_ISL_724448	England/LIVE-DCBA51/2020	2020-11-25	Europe	United Kingdom	Liverpool Clinical Laboratories	COVID-19 Genomics UK (COG-UK) Consortium	Sam Haldenby et al
EPI_ISL_724458	England/LIVE-DCBD0D/2020	2020-11-27	Europe	United Kingdom	Liverpool Clinical Laboratories	COVID-19 Genomics UK (COG-UK) Consortium	Sam Haldenby et al
EPI_ISL_724460	England/LIVE-DCBD2B/2020	2020-11-27	Europe	United Kingdom	Liverpool Clinical Laboratories	COVID-19 Genomics UK (COG-UK) Consortium	Sam Haldenby et al
EPI_ISL_724464	England/LIVE-DCBDB2/2020	2020-11-27	Europe	United Kingdom	Liverpool Clinical Laboratories	COVID-19 Genomics UK (COG-UK) Consortium	Sam Haldenby et al
EPI_ISL_724468	England/LIVE-DCBE37/2020	2020-11-22	Europe	United Kingdom	Liverpool Clinical Laboratories	COVID-19 Genomics UK (COG-UK) Consortium	Sam Haldenby et al
EPI_ISL_724481	England/LIVE-DCC021/2020	2020-11-22	Europe	United Kingdom	Liverpool Clinical Laboratories	COVID-19 Genomics UK (COG-UK) Consortium	Sam Haldenby et al
EPI_ISL_724487	England/LIVE-DCC0D6/2020	2020-11-23	Europe	United Kingdom	Liverpool Clinical Laboratories	COVID-19 Genomics UK (COG-UK) Consortium	Sam Haldenby et al
EPI_ISL_724499	England/LIVE-DCC30A/2020	2020-11-26	Europe	United Kingdom	Liverpool Clinical Laboratories	COVID-19 Genomics UK (COG-UK) Consortium	Sam Haldenby et al
EPI_ISL_724501	England/LIVE-DCC382/2020	2020-11-26	Europe	United Kingdom	Liverpool Clinical Laboratories	COVID-19 Genomics UK (COG-UK) Consortium	Sam Haldenby et al
EPI_ISL_724503	England/LIVE-DCC3EC/2020	2020-11-25	Europe	United Kingdom	Liverpool Clinical Laboratories	COVID-19 Genomics UK (COG-UK) Consortium	Sam Haldenby et al
EPI_ISL_724507	England/LIVE-DCC434/2020	2020-11-25	Europe	United Kingdom	Liverpool Clinical Laboratories	COVID-19 Genomics UK (COG-UK) Consortium	Sam Haldenby et al
EPI_ISL_724516	England/LIVE-DCC55F/2020	2020-11-25	Europe	United Kingdom	Liverpool Clinical Laboratories	COVID-19 Genomics UK (COG-UK) Consortium	Sam Haldenby et al
EPI_ISL_724517	England/LIVE-DCC5AA/2020	2020-11-28	Europe	United Kingdom	Liverpool Clinical Laboratories	COVID-19 Genomics UK (COG-UK) Consortium	Sam Haldenby et al
EPI_ISL_724522	England/LIVE-DCC62F/2020	2020-11-28	Europe	United Kingdom	Liverpool Clinical Laboratories	COVID-19 Genomics UK (COG-UK) Consortium	Sam Haldenby et al
EPI_ISL_838356	England/LIVE-DCD3CD/2020	2020-12-01	Europe	United Kingdom	Liverpool Clinical Laboratories	COVID-19 Genomics UK (COG-UK) Consortium	Sam Haldenby et al
EPI_ISL_838407	England/LIVE-DCDDA1/2020	2020-12-05	Europe	United Kingdom	Liverpool Clinical Laboratories	COVID-19 Genomics UK (COG-UK) Consortium	Sam Haldenby et al
EPI_ISL_838412	England/LIVE-DCDE53/2020	2020-12-04	Europe	United Kingdom	Liverpool Clinical Laboratories	COVID-19 Genomics UK (COG-UK) Consortium	Sam Haldenby et al
EPI_ISL_813754	England/LIVE-DCE56C/2020	2020-12-01	Europe	United Kingdom	Liverpool Clinical Laboratories	COVID-19 Genomics UK (COG-UK) Consortium	Sam Haldenby et al
EPI_ISL_838459	England/LIVE-DCEA21/2020	2020-12-14	Europe	United Kingdom	Liverpool Clinical Laboratories	COVID-19 Genomics UK (COG-UK) Consortium	Sam Haldenby et al
EPI_ISL_838460	England/LIVE-DCEA30/2020	2020-12-14	Europe	United Kingdom	Liverpool Clinical Laboratories	COVID-19 Genomics UK (COG-UK) Consortium	Sam Haldenby et al
EPI_ISL_838461	England/LIVE-DCEA4F/2020	2020-12-14	Europe	United Kingdom	Liverpool Clinical Laboratories	COVID-19 Genomics UK (COG-UK) Consortium	Sam Haldenby et al
EPI_ISL_838462	England/LIVE-DCEA6D/2020	2020-12-14	Europe	United Kingdom	Liverpool Clinical Laboratories	COVID-19 Genomics UK (COG-UK) Consortium	Sam Haldenby et al
EPI_ISL_838465	England/LIVE-DCEA9A/2020	2020-12-13	Europe	United Kingdom	Liverpool Clinical Laboratories	COVID-19 Genomics UK (COG-UK) Consortium	Sam Haldenby et al
EPI_ISL_838471	England/LIVE-DCEB1F/2020	2020-12-12	Europe	United Kingdom	Liverpool Clinical Laboratories	COVID-19 Genomics UK (COG-UK) Consortium	Sam Haldenby et al
EPI_ISL_838473	England/LIVE-DCEB3D/2020	2020-12-14	Europe	United Kingdom	Liverpool Clinical Laboratories	COVID-19 Genomics UK (COG-UK) Consortium	Sam Haldenby et al
EPI_ISL_838481	England/LIVE-DCEBE2/2020	2020-12-13	Europe	United Kingdom	Liverpool Clinical Laboratories	COVID-19 Genomics UK (COG-UK) Consortium	Sam Haldenby et al
EPI_ISL_838483	England/LIVE-DCEC0D/2020	2020-12-14	Europe	United Kingdom	Liverpool Clinical Laboratories	COVID-19 Genomics UK (COG-UK) Consortium	Sam Haldenby et al
EPI_ISL_838484	England/LIVE-DCEC1C/2020	2020-12-14	Europe	United Kingdom	Liverpool Clinical Laboratories	COVID-19 Genomics UK (COG-UK) Consortium	Sam Haldenby et al
EPI_ISL_838486	England/LIVE-DCEC49/2020	2020-12-13	Europe	United Kingdom	Liverpool Clinical Laboratories	COVID-19 Genomics UK (COG-UK) Consortium	Sam Haldenby et al
EPI_ISL_838491	England/LIVE-DCECA3/2020	2020-12-14	Europe	United Kingdom	Liverpool Clinical Laboratories	COVID-19 Genomics UK (COG-UK) Consortium	Sam Haldenby et al
EPI_ISL_838493	England/LIVE-DCECD0/2020	2020-12-14	Europe	United Kingdom	Liverpool Clinical Laboratories	COVID-19 Genomics UK (COG-UK) Consortium	Sam Haldenby et al
EPI_ISL_838494	England/LIVE-DCECEF/2020	2020-12-14	Europe	United Kingdom	Liverpool Clinical Laboratories	COVID-19 Genomics UK (COG-UK) Consortium	Sam Haldenby et al
EPI_ISL_838499	England/LIVE-DCED55/2020	2020-12-15	Europe	United Kingdom	Liverpool Clinical Laboratories	COVID-19 Genomics UK (COG-UK) Consortium	Sam Haldenby et al
EPI_ISL_838501	England/LIVE-DCED82/2020	2020-12-15	Europe	United Kingdom	Liverpool Clinical Laboratories	COVID-19 Genomics UK (COG-UK) Consortium	Sam Haldenby et al
EPI_ISL_838505	England/LIVE-DCEE34/2020	2020-12-15	Europe	United Kingdom	Liverpool Clinical Laboratories	COVID-19 Genomics UK (COG-UK) Consortium	Sam Haldenby et al
EPI_ISL_838508	England/LIVE-DCEE61/2020	2020-12-14	Europe	United Kingdom	Liverpool Clinical Laboratories	COVID-19 Genomics UK (COG-UK) Consortium	Sam Haldenby et al
EPI_ISL_838511	England/LIVE-DCEE9E/2020	2020-12-15	Europe	United Kingdom	Liverpool Clinical Laboratories	COVID-19 Genomics UK (COG-UK) Consortium	Sam Haldenby et al
EPI_ISL_838514	England/LIVE-DCEECB/2020	2020-12-15	Europe	United Kingdom	Liverpool Clinical Laboratories	COVID-19 Genomics UK (COG-UK) Consortium	Sam Haldenby et al
EPI_ISL_838516	England/LIVE-DCEF31/2020	2020-12-15	Europe	United Kingdom	Liverpool Clinical Laboratories	COVID-19 Genomics UK (COG-UK) Consortium	Sam Haldenby et al
EPI_ISL_838544	England/LIVE-DCF316/2020	2020-12-15	Europe	United Kingdom	Liverpool Clinical Laboratories	COVID-19 Genomics UK (COG-UK) Consortium	Sam Haldenby et al
EPI_ISL_838564	England/LIVE-DCF510/2020	2020-12-16	Europe	United Kingdom	Liverpool Clinical Laboratories	COVID-19 Genomics UK (COG-UK) Consortium	Sam Haldenby et al
EPI_ISL_838579	England/LIVE-DD1AC1/2020	2020-12-18	Europe	United Kingdom	Liverpool Clinical Laboratories	COVID-19 Genomics UK (COG-UK) Consortium	Sam Haldenby et al
EPI_ISL_1545988	England/LIVE-DD1E3E/2020	2020-12-30	Europe	United Kingdom	Liverpool Clinical Laboratories	COVID-19 Genomics UK (COG-UK) Consortium	Sam Haldenby et al
EPI_ISL_865179	England/LIVE-DD3573/2021	2021-01-02	Europe	United Kingdom	Liverpool Clinical Laboratories	COVID-19 Genomics UK (COG-UK) Consortium	Sam Haldenby et al
EPI_ISL_838601	England/LIVE-DD3722/2020	2020-12-31	Europe	United Kingdom	Liverpool Clinical Laboratories	COVID-19 Genomics UK (COG-UK) Consortium	Sam Haldenby et al
EPI_ISL_838605	England/LIVE-DD376E/2021	2021-01-02	Europe	United Kingdom	Liverpool Clinical Laboratories	COVID-19 Genomics UK (COG-UK) Consortium	Sam Haldenby et al
EPI_ISL_838636	England/LIVE-DD3A1A/2020	2020-12-31	Europe	United Kingdom	Liverpool Clinical Laboratories	COVID-19 Genomics UK (COG-UK) Consortium	Sam Haldenby et al
EPI_ISL_838642	England/LIVE-DD3A92/2020	2020-12-31	Europe	United Kingdom	Liverpool Clinical Laboratories	COVID-19 Genomics UK (COG-UK) Consortium	Sam Haldenby et al
EPI_ISL_838644	England/LIVE-DD3AB0/2020	2020-12-30	Europe	United Kingdom	Liverpool Clinical Laboratories	COVID-19 Genomics UK (COG-UK) Consortium	Sam Haldenby et al
EPI_ISL_838648	England/LIVE-DD3B08/2020	2020-12-31	Europe	United Kingdom	Liverpool Clinical Laboratories	COVID-19 Genomics UK (COG-UK) Consortium	Sam Haldenby et al
EPI_ISL_865183	England/LIVE-DD43A5/2021	2021-01-03	Europe	United Kingdom	Liverpool Clinical Laboratories	COVID-19 Genomics UK (COG-UK) Consortium	Sam Haldenby et al
EPI_ISL_813828	England/LIVE-DD4BBC/2021	2021-01-03	Europe	United Kingdom	Liverpool Clinical Laboratories	COVID-19 Genomics UK (COG-UK) Consortium	Sam Haldenby et al
EPI_ISL_813829	England/LIVE-DD4BDA/2021	2021-01-04	Europe	United Kingdom	Liverpool Clinical Laboratories	COVID-19 Genomics UK (COG-UK) Consortium	Sam Haldenby et al
EPI_ISL_865208	England/LIVE-DD820E/2020	2020-12-11	Europe	United Kingdom	Liverpool Clinical Laboratories	COVID-19 Genomics UK (COG-UK) Consortium	Sam Haldenby et al
EPI_ISL_865214	England/LIVE-DD82C2/2020	2020-12-07	Europe	United Kingdom	Liverpool Clinical Laboratories	COVID-19 Genomics UK (COG-UK) Consortium	Sam Haldenby et al
EPI_ISL_865215	England/LIVE-DD82D1/2020	2020-12-07	Europe	United Kingdom	Liverpool Clinical Laboratories	COVID-19 Genomics UK (COG-UK) Consortium	Sam Haldenby et al
EPI_ISL_865216	England/LIVE-DD82E0/2020	2020-12-09	Europe	United Kingdom	Liverpool Clinical Laboratories	COVID-19 Genomics UK (COG-UK) Consortium	Sam Haldenby et al
EPI_ISL_865219	England/LIVE-DD8329/2020	2020-12-26	Europe	United Kingdom	Liverpool Clinical Laboratories	COVID-19 Genomics UK (COG-UK) Consortium	Sam Haldenby et al
EPI_ISL_865220	England/LIVE-DD8338/2020	2020-12-22	Europe	United Kingdom	Liverpool Clinical Laboratories	COVID-19 Genomics UK (COG-UK) Consortium	Sam Haldenby et al
EPI_ISL_865221	England/LIVE-DD8347/2020	2020-12-22	Europe	United Kingdom	Liverpool Clinical Laboratories	COVID-19 Genomics UK (COG-UK) Consortium	Sam Haldenby et al
EPI_ISL_865230	England/LIVE-DD8408/2020	2020-12-24	Europe	United Kingdom	Liverpool Clinical Laboratories	COVID-19 Genomics UK (COG-UK) Consortium	Sam Haldenby et al
EPI_ISL_865238	England/LIVE-DD84CC/2020	2020-12-21	Europe	United Kingdom	Liverpool Clinical Laboratories	COVID-19 Genomics UK (COG-UK) Consortium	Sam Haldenby et al
EPI_ISL_865242	England/LIVE-DD8523/2020	2020-12-17	Europe	United Kingdom	Liverpool Clinical Laboratories	COVID-19 Genomics UK (COG-UK) Consortium	Sam Haldenby et al
EPI_ISL_865243	England/LIVE-DD8532/2020	2020-12-17	Europe	United Kingdom	Liverpool Clinical Laboratories	COVID-19 Genomics UK (COG-UK) Consortium	Sam Haldenby et al
EPI_ISL_865244	England/LIVE-DD8541/2020	2020-12-18	Europe	United Kingdom	Liverpool Clinical Laboratories	COVID-19 Genomics UK (COG-UK) Consortium	Sam Haldenby et al
EPI_ISL_865248	England/LIVE-DD858D/2020	2020-12-21	Europe	United Kingdom	Liverpool Clinical Laboratories	COVID-19 Genomics UK (COG-UK) Consortium	Sam Haldenby et al
EPI_ISL_865250	England/LIVE-DD85E7/2020	2020-12-19	Europe	United Kingdom	Liverpool Clinical Laboratories	COVID-19 Genomics UK (COG-UK) Consortium	Sam Haldenby et al
EPI_ISL_865252	England/LIVE-DD8611/2020	2020-12-17	Europe	United Kingdom	Liverpool Clinical Laboratories	COVID-19 Genomics UK (COG-UK) Consortium	Sam Haldenby et al
EPI_ISL_865254	England/LIVE-DD8699/2020	2020-12-18	Europe	United Kingdom	Liverpool Clinical Laboratories	COVID-19 Genomics UK (COG-UK) Consortium	Sam Haldenby et al
EPI_ISL_865255	England/LIVE-DD86A8/2020	2020-12-11	Europe	United Kingdom	Liverpool Clinical Laboratories	COVID-19 Genomics UK (COG-UK) Consortium	Sam Haldenby et al
EPI_ISL_865256	England/LIVE-DD86B7/2020	2020-12-13	Europe	United Kingdom	Liverpool Clinical Laboratories	COVID-19 Genomics UK (COG-UK) Consortium	Sam Haldenby et al
EPI_ISL_865257	England/LIVE-DD86C6/2020	2020-12-10	Europe	United Kingdom	Liverpool Clinical Laboratories	COVID-19 Genomics UK (COG-UK) Consortium	Sam Haldenby et al
EPI_ISL_865259	England/LIVE-DD86F3/2020	2020-12-12	Europe	United Kingdom	Liverpool Clinical Laboratories	COVID-19 Genomics UK (COG-UK) Consortium	Sam Haldenby et al
EPI_ISL_865263	England/LIVE-DD873C/2020	2020-12-13	Europe	United Kingdom	Liverpool Clinical Laboratories	COVID-19 Genomics UK (COG-UK) Consortium	Sam Haldenby et al
EPI_ISL_865264	England/LIVE-DD874B/2020	2020-12-07	Europe	United Kingdom	Liverpool Clinical Laboratories	COVID-19 Genomics UK (COG-UK) Consortium	Sam Haldenby et al
EPI_ISL_865265	England/LIVE-DD875A/2020	2020-12-07	Europe	United Kingdom	Liverpool Clinical Laboratories	COVID-19 Genomics UK (COG-UK) Consortium	Sam Haldenby et al
EPI_ISL_865267	England/LIVE-DD8778/2020	2020-12-10	Europe	United Kingdom	Liverpool Clinical Laboratories	COVID-19 Genomics UK (COG-UK) Consortium	Sam Haldenby et al
EPI_ISL_865277	England/LIVE-DD9C69/2021	2021-01-08	Europe	United Kingdom	Liverpool Clinical Laboratories	COVID-19 Genomics UK (COG-UK) Consortium	Sam Haldenby et al
EPI_ISL_1177847	England/LIVE-DDA2A2/2021	2021-01-10	Europe	United Kingdom	Liverpool Clinical Laboratories	COVID-19 Genomics UK (COG-UK) Consortium	Sam Haldenby et al
EPI_ISL_865294	England/LIVE-DDA381/2021	2021-01-10	Europe	United Kingdom	Liverpool Clinical Laboratories	COVID-19 Genomics UK (COG-UK) Consortium	Sam Haldenby et al
EPI_ISL_1177868	England/LIVE-DDA65B/2021	2021-01-09	Europe	United Kingdom	Liverpool Clinical Laboratories	COVID-19 Genomics UK (COG-UK) Consortium	Sam Haldenby et al
EPI_ISL_1177869	England/LIVE-DDA688/2021	2021-01-09	Europe	United Kingdom	Liverpool Clinical Laboratories	COVID-19 Genomics UK (COG-UK) Consortium	Sam Haldenby et al
EPI_ISL_1474654	England/LIVE-DDBBD3/2021	2021-01-02	Europe	United Kingdom	Liverpool Clinical Laboratories	COVID-19 Genomics UK (COG-UK) Consortium	Sam Haldenby et al
EPI_ISL_865333	England/LIVE-DDBD46/2021	2021-01-05	Europe	United Kingdom	Liverpool Clinical Laboratories	COVID-19 Genomics UK (COG-UK) Consortium	Sam Haldenby et al
EPI_ISL_1545996	England/LIVE-DDBDA0/2021	2021-01-11	Europe	United Kingdom	Liverpool Clinical Laboratories	COVID-19 Genomics UK (COG-UK) Consortium	Sam Haldenby et al
EPI_ISL_1545999	England/LIVE-DDBDEC/2021	2021-01-11	Europe	United Kingdom	Liverpool Clinical Laboratories	COVID-19 Genomics UK (COG-UK) Consortium	Sam Haldenby et al
EPI_ISL_1546000	England/LIVE-DDBDFB/2021	2021-01-11	Europe	United Kingdom	Liverpool Clinical Laboratories	COVID-19 Genomics UK (COG-UK) Consortium	Sam Haldenby et al
EPI_ISL_1546001	England/LIVE-DDBE07/2021	2021-01-11	Europe	United Kingdom	Liverpool Clinical Laboratories	COVID-19 Genomics UK (COG-UK) Consortium	Sam Haldenby et al
EPI_ISL_865337	England/LIVE-DDBE61/2021	2021-01-04	Europe	United Kingdom	Liverpool Clinical Laboratories	COVID-19 Genomics UK (COG-UK) Consortium	Sam Haldenby et al
EPI_ISL_865347	England/LIVE-DDCAD5/2021	2021-01-10	Europe	United Kingdom	Liverpool Clinical Laboratories	COVID-19 Genomics UK (COG-UK) Consortium	Sam Haldenby et al
EPI_ISL_865354	England/LIVE-DDCB87/2020	2020-12-31	Europe	United Kingdom	Liverpool Clinical Laboratories	COVID-19 Genomics UK (COG-UK) Consortium	Sam Haldenby et al
EPI_ISL_865355	England/LIVE-DDCB96/2020	2020-12-31	Europe	United Kingdom	Liverpool Clinical Laboratories	COVID-19 Genomics UK (COG-UK) Consortium	Sam Haldenby et al
EPI_ISL_865370	England/LIVE-DDCD18/2021	2021-01-03	Europe	United Kingdom	Liverpool Clinical Laboratories	COVID-19 Genomics UK (COG-UK) Consortium	Sam Haldenby et al
EPI_ISL_865372	England/LIVE-DDCD45/2020	2020-12-29	Europe	United Kingdom	Liverpool Clinical Laboratories	COVID-19 Genomics UK (COG-UK) Consortium	Sam Haldenby et al
EPI_ISL_865375	England/LIVE-DDCD72/2020	2020-12-29	Europe	United Kingdom	Liverpool Clinical Laboratories	COVID-19 Genomics UK (COG-UK) Consortium	Sam Haldenby et al
EPI_ISL_865377	England/LIVE-DDCD90/2020	2020-12-29	Europe	United Kingdom	Liverpool Clinical Laboratories	COVID-19 Genomics UK (COG-UK) Consortium	Sam Haldenby et al
EPI_ISL_865379	England/LIVE-DDCDBE/2020	2020-12-30	Europe	United Kingdom	Liverpool Clinical Laboratories	COVID-19 Genomics UK (COG-UK) Consortium	Sam Haldenby et al
EPI_ISL_865395	England/LIVE-DDCF4F/2020	2020-12-26	Europe	United Kingdom	Liverpool Clinical Laboratories	COVID-19 Genomics UK (COG-UK) Consortium	Sam Haldenby et al
EPI_ISL_865396	England/LIVE-DDCF5E/2020	2020-12-26	Europe	United Kingdom	Liverpool Clinical Laboratories	COVID-19 Genomics UK (COG-UK) Consortium	Sam Haldenby et al
EPI_ISL_865398	England/LIVE-DDCF9A/2020	2020-12-28	Europe	United Kingdom	Liverpool Clinical Laboratories	COVID-19 Genomics UK (COG-UK) Consortium	Sam Haldenby et al
EPI_ISL_865401	England/LIVE-DDCFD6/2020	2020-12-22	Europe	United Kingdom	Liverpool Clinical Laboratories	COVID-19 Genomics UK (COG-UK) Consortium	Sam Haldenby et al
EPI_ISL_865418	England/LIVE-DDD6C1/2020	2020-12-14	Europe	United Kingdom	Liverpool Clinical Laboratories	COVID-19 Genomics UK (COG-UK) Consortium	Sam Haldenby et al
EPI_ISL_865431	England/LIVE-DDD8AD/2020	2020-12-24	Europe	United Kingdom	Liverpool Clinical Laboratories	COVID-19 Genomics UK (COG-UK) Consortium	Sam Haldenby et al
EPI_ISL_865436	England/LIVE-DDD931/2020	2020-12-14	Europe	United Kingdom	Liverpool Clinical Laboratories	COVID-19 Genomics UK (COG-UK) Consortium	Sam Haldenby et al
EPI_ISL_865437	England/LIVE-DDD95F/2020	2020-12-15	Europe	United Kingdom	Liverpool Clinical Laboratories	COVID-19 Genomics UK (COG-UK) Consortium	Sam Haldenby et al
EPI_ISL_865467	England/LIVE-DE23FF/2021	2021-01-17	Europe	United Kingdom	Liverpool Clinical Laboratories	COVID-19 Genomics UK (COG-UK) Consortium	Sam Haldenby et al
EPI_ISL_1247778	England/LIVE-DE6B6C/2021	2021-01-20	Europe	United Kingdom	Liverpool Clinical Laboratories	COVID-19 Genomics UK (COG-UK) Consortium	Sam Haldenby et al
EPI_ISL_1247786	England/LIVE-DE6C96/2021	2021-01-20	Europe	United Kingdom	Liverpool Clinical Laboratories	COVID-19 Genomics UK (COG-UK) Consortium	Sam Haldenby et al
EPI_ISL_1247796	England/LIVE-DE6E36/2021	2021-01-20	Europe	United Kingdom	Liverpool Clinical Laboratories	COVID-19 Genomics UK (COG-UK) Consortium	Sam Haldenby et al
EPI_ISL_1247811	England/LIVE-DE7354/2021	2021-01-20	Europe	United Kingdom	Liverpool Clinical Laboratories	COVID-19 Genomics UK (COG-UK) Consortium	Sam Haldenby et al
EPI_ISL_1247812	England/LIVE-DE7363/2021	2021-01-20	Europe	United Kingdom	Liverpool Clinical Laboratories	COVID-19 Genomics UK (COG-UK) Consortium	Sam Haldenby et al
EPI_ISL_919579	England/LIVE-DE78CE/2021	2021-01-18	Europe	United Kingdom	Liverpool Clinical Laboratories	COVID-19 Genomics UK (COG-UK) Consortium	Sam Haldenby et al
EPI_ISL_919618	England/LIVE-DE84F6/2021	2021-01-18	Europe	United Kingdom	Liverpool Clinical Laboratories	COVID-19 Genomics UK (COG-UK) Consortium	Sam Haldenby et al
EPI_ISL_919626	England/LIVE-DE9EE8/2021	2021-01-23	Europe	United Kingdom	Liverpool Clinical Laboratories	COVID-19 Genomics UK (COG-UK) Consortium	Sam Haldenby et al
EPI_ISL_997392	England/LIVE-DECE30/2021	2021-01-12	Europe	United Kingdom	Liverpool Clinical Laboratories	COVID-19 Genomics UK (COG-UK) Consortium	Sam Haldenby et al
EPI_ISL_1247819	England/LIVE-DEFA75/2021	2021-01-27	Europe	United Kingdom	Liverpool Clinical Laboratories	COVID-19 Genomics UK (COG-UK) Consortium	Sam Haldenby et al
EPI_ISL_919714	England/LIVE-DF0024/2021	2021-01-26	Europe	United Kingdom	Liverpool Clinical Laboratories	COVID-19 Genomics UK (COG-UK) Consortium	Sam Haldenby et al
EPI_ISL_949663	England/LIVE-DF0ADB/2021	2021-01-28	Europe	United Kingdom	Liverpool Clinical Laboratories	COVID-19 Genomics UK (COG-UK) Consortium	Sam Haldenby et al
EPI_ISL_949668	England/LIVE-DF0B8D/2021	2021-01-28	Europe	United Kingdom	Liverpool Clinical Laboratories	COVID-19 Genomics UK (COG-UK) Consortium	Sam Haldenby et al
EPI_ISL_949671	England/LIVE-DF0CD5/2021	2021-01-24	Europe	United Kingdom	Liverpool Clinical Laboratories	COVID-19 Genomics UK (COG-UK) Consortium	Sam Haldenby et al
EPI_ISL_949680	England/LIVE-DF0D96/2021	2021-01-26	Europe	United Kingdom	Liverpool Clinical Laboratories	COVID-19 Genomics UK (COG-UK) Consortium	Sam Haldenby et al
EPI_ISL_1104324	England/LIVE-DF53BD/2021	2021-02-01	Europe	United Kingdom	Liverpool Clinical Laboratories	COVID-19 Genomics UK (COG-UK) Consortium	Sam Haldenby et al
EPI_ISL_1104325	England/LIVE-DF53DB/2021	2021-02-01	Europe	United Kingdom	Liverpool Clinical Laboratories	COVID-19 Genomics UK (COG-UK) Consortium	Sam Haldenby et al
EPI_ISL_1104332	England/LIVE-DF555D/2021	2021-02-01	Europe	United Kingdom	Liverpool Clinical Laboratories	COVID-19 Genomics UK (COG-UK) Consortium	Sam Haldenby et al
EPI_ISL_1047971	England/LIVE-DF5906/2021	2021-01-31	Europe	United Kingdom	Liverpool Clinical Laboratories	COVID-19 Genomics UK (COG-UK) Consortium	Sam Haldenby et al
EPI_ISL_997437	England/LIVE-DF5C67/2021	2021-01-28	Europe	United Kingdom	Liverpool Clinical Laboratories	COVID-19 Genomics UK (COG-UK) Consortium	Sam Haldenby et al
EPI_ISL_997452	England/LIVE-DF6826/2021	2021-02-02	Europe	United Kingdom	Liverpool Clinical Laboratories	COVID-19 Genomics UK (COG-UK) Consortium	Sam Haldenby et al
EPI_ISL_1546069	England/LIVE-DF6A20/2021	2021-02-03	Europe	United Kingdom	Liverpool Clinical Laboratories	COVID-19 Genomics UK (COG-UK) Consortium	Sam Haldenby et al
EPI_ISL_1247827	England/LIVE-DF6A3F/2021	2021-01-28	Europe	United Kingdom	Liverpool Clinical Laboratories	COVID-19 Genomics UK (COG-UK) Consortium	Sam Haldenby et al
EPI_ISL_1832345	England/LIVE-DF6BE1/2021	2021-02-02	Europe	United Kingdom	Liverpool Clinical Laboratories	COVID-19 Genomics UK (COG-UK) Consortium	Sam Haldenby et al
EPI_ISL_997514	England/LIVE-DF7D80/2021	2021-02-01	Europe	United Kingdom	Liverpool Clinical Laboratories	COVID-19 Genomics UK (COG-UK) Consortium	Sam Haldenby et al
EPI_ISL_997517	England/LIVE-DF7DBD/2021	2021-02-01	Europe	United Kingdom	Liverpool Clinical Laboratories	COVID-19 Genomics UK (COG-UK) Consortium	Sam Haldenby et al
EPI_ISL_997557	England/LIVE-DF99A8/2021	2021-02-01	Europe	United Kingdom	Liverpool Clinical Laboratories	COVID-19 Genomics UK (COG-UK) Consortium	Sam Haldenby et al
EPI_ISL_1104396	England/LIVE-DFB180/2021	2021-02-10	Europe	United Kingdom	Liverpool Clinical Laboratories	COVID-19 Genomics UK (COG-UK) Consortium	Sam Haldenby et al
EPI_ISL_1104402	England/LIVE-DFB223/2021	2021-02-10	Europe	United Kingdom	Liverpool Clinical Laboratories	COVID-19 Genomics UK (COG-UK) Consortium	Sam Haldenby et al
EPI_ISL_1247836	England/LIVE-DFB44B/2021	2021-02-10	Europe	United Kingdom	Liverpool Clinical Laboratories	COVID-19 Genomics UK (COG-UK) Consortium	Sam Haldenby et al
EPI_ISL_1247837	England/LIVE-DFB4A5/2021	2021-02-10	Europe	United Kingdom	Liverpool Clinical Laboratories	COVID-19 Genomics UK (COG-UK) Consortium	Sam Haldenby et al
EPI_ISL_1104422	England/LIVE-DFB539/2021	2021-02-07	Europe	United Kingdom	Liverpool Clinical Laboratories	COVID-19 Genomics UK (COG-UK) Consortium	Sam Haldenby et al
EPI_ISL_1104424	England/LIVE-DFB584/2021	2021-02-05	Europe	United Kingdom	Liverpool Clinical Laboratories	COVID-19 Genomics UK (COG-UK) Consortium	Sam Haldenby et al
EPI_ISL_1048044	England/LIVE-DFB6DC/2021	2021-02-02	Europe	United Kingdom	Liverpool Clinical Laboratories	COVID-19 Genomics UK (COG-UK) Consortium	Sam Haldenby et al
EPI_ISL_1104444	England/LIVE-DFB979/2021	2021-02-01	Europe	United Kingdom	Liverpool Clinical Laboratories	COVID-19 Genomics UK (COG-UK) Consortium	Sam Haldenby et al
EPI_ISL_1104450	England/LIVE-DFBA49/2021	2021-02-01	Europe	United Kingdom	Liverpool Clinical Laboratories	COVID-19 Genomics UK (COG-UK) Consortium	Sam Haldenby et al
EPI_ISL_1104455	England/LIVE-DFBB28/2021	2021-02-02	Europe	United Kingdom	Liverpool Clinical Laboratories	COVID-19 Genomics UK (COG-UK) Consortium	Sam Haldenby et al
EPI_ISL_1247862	England/LIVE-DFD19D/2021	2021-02-12	Europe	United Kingdom	Liverpool Clinical Laboratories	COVID-19 Genomics UK (COG-UK) Consortium	Sam Haldenby et al
EPI_ISL_1104480	England/LIVE-DFD27C/2021	2021-02-14	Europe	United Kingdom	Liverpool Clinical Laboratories	COVID-19 Genomics UK (COG-UK) Consortium	Sam Haldenby et al
EPI_ISL_1104510	England/LIVE-DFF429/2021	2021-01-31	Europe	United Kingdom	Liverpool Clinical Laboratories	COVID-19 Genomics UK (COG-UK) Consortium	Sam Haldenby et al
EPI_ISL_1104535	England/LIVE-DFF80F/2021	2021-02-03	Europe	United Kingdom	Liverpool Clinical Laboratories	COVID-19 Genomics UK (COG-UK) Consortium	Sam Haldenby et al
EPI_ISL_1546129	England/LIVE-DFFE85/2021	2021-02-17	Europe	United Kingdom	Liverpool Clinical Laboratories	COVID-19 Genomics UK (COG-UK) Consortium	Sam Haldenby et al
EPI_ISL_1546141	England/LIVE-DFFFDD/2021	2021-02-17	Europe	United Kingdom	Liverpool Clinical Laboratories	COVID-19 Genomics UK (COG-UK) Consortium	Sam Haldenby et al
EPI_ISL_1177954	England/LIVE-E02E60/2021	2021-02-17	Europe	United Kingdom	Liverpool Clinical Laboratories	COVID-19 Genomics UK (COG-UK) Consortium	Sam Haldenby et al
EPI_ISL_1177968	England/LIVE-E0303C/2021	2021-02-19	Europe	United Kingdom	Liverpool Clinical Laboratories	COVID-19 Genomics UK (COG-UK) Consortium	Sam Haldenby et al
EPI_ISL_1247900	England/LIVE-E0444E/2021	2021-02-24	Europe	United Kingdom	Liverpool Clinical Laboratories	COVID-19 Genomics UK (COG-UK) Consortium	Sam Haldenby et al
EPI_ISL_1474668	England/LIVE-E058BA/2021	2021-02-28	Europe	United Kingdom	Liverpool Clinical Laboratories	COVID-19 Genomics UK (COG-UK) Consortium	Sam Haldenby et al
EPI_ISL_1474673	England/LIVE-E0598A/2021	2021-02-27	Europe	United Kingdom	Liverpool Clinical Laboratories	COVID-19 Genomics UK (COG-UK) Consortium	Sam Haldenby et al
EPI_ISL_1474677	England/LIVE-E059F3/2021	2021-02-26	Europe	United Kingdom	Liverpool Clinical Laboratories	COVID-19 Genomics UK (COG-UK) Consortium	Sam Haldenby et al
EPI_ISL_1308926	England/LIVE-E07162/2021	2021-03-04	Europe	United Kingdom	Liverpool Clinical Laboratories	COVID-19 Genomics UK (COG-UK) Consortium	Sam Haldenby et al
EPI_ISL_1308944	England/LIVE-E0786D/2021	2021-03-06	Europe	United Kingdom	Liverpool Clinical Laboratories	COVID-19 Genomics UK (COG-UK) Consortium	Sam Haldenby et al
EPI_ISL_1308945	England/LIVE-E078E5/2021	2021-03-05	Europe	United Kingdom	Liverpool Clinical Laboratories	COVID-19 Genomics UK (COG-UK) Consortium	Sam Haldenby et al
EPI_ISL_1474703	England/LIVE-E08D5E/2021	2021-03-08	Europe	United Kingdom	Liverpool Clinical Laboratories	COVID-19 Genomics UK (COG-UK) Consortium	Sam Haldenby et al
EPI_ISL_1386803	England/LIVE-E0B131/2021	2021-03-10	Europe	United Kingdom	Liverpool Clinical Laboratories	COVID-19 Genomics UK (COG-UK) Consortium	Sam Haldenby et al
EPI_ISL_1386808	England/LIVE-E0B939/2021	2021-03-14	Europe	United Kingdom	Liverpool Clinical Laboratories	COVID-19 Genomics UK (COG-UK) Consortium	Sam Haldenby et al
EPI_ISL_1386811	England/LIVE-E0B984/2021	2021-03-13	Europe	United Kingdom	Liverpool Clinical Laboratories	COVID-19 Genomics UK (COG-UK) Consortium	Sam Haldenby et al
EPI_ISL_1474747	England/LIVE-E0C1B8/2021	2021-03-15	Europe	United Kingdom	Liverpool Clinical Laboratories	COVID-19 Genomics UK (COG-UK) Consortium	Sam Haldenby et al
EPI_ISL_1474763	England/LIVE-E0C428/2021	2021-03-17	Europe	United Kingdom	Liverpool Clinical Laboratories	COVID-19 Genomics UK (COG-UK) Consortium	Sam Haldenby et al
EPI_ISL_1474767	England/LIVE-E0C4FB/2021	2021-03-18	Europe	United Kingdom	Liverpool Clinical Laboratories	COVID-19 Genomics UK (COG-UK) Consortium	Sam Haldenby et al
EPI_ISL_1474773	England/LIVE-E0C5BC/2021	2021-03-21	Europe	United Kingdom	Liverpool Clinical Laboratories	COVID-19 Genomics UK (COG-UK) Consortium	Sam Haldenby et al
EPI_ISL_1546155	England/LIVE-E0CC6C/2021	2021-03-26	Europe	United Kingdom	Liverpool Clinical Laboratories	COVID-19 Genomics UK (COG-UK) Consortium	Sam Haldenby et al
EPI_ISL_1546158	England/LIVE-E0CCC6/2021	2021-03-23	Europe	United Kingdom	Liverpool Clinical Laboratories	COVID-19 Genomics UK (COG-UK) Consortium	Sam Haldenby et al
EPI_ISL_1546167	England/LIVE-E0CDB4/2021	2021-03-26	Europe	United Kingdom	Liverpool Clinical Laboratories	COVID-19 Genomics UK (COG-UK) Consortium	Sam Haldenby et al
EPI_ISL_1546172	England/LIVE-E0CE1B/2021	2021-03-23	Europe	United Kingdom	Liverpool Clinical Laboratories	COVID-19 Genomics UK (COG-UK) Consortium	Sam Haldenby et al
EPI_ISL_1636852	England/LIVE-E0DFCC/2021	2021-03-31	Europe	United Kingdom	Liverpool Clinical Laboratories	COVID-19 Genomics UK (COG-UK) Consortium	Sam Haldenby et al
EPI_ISL_1636877	England/LIVE-E0E4AE/2021	2021-04-08	Europe	United Kingdom	Liverpool Clinical Laboratories	COVID-19 Genomics UK (COG-UK) Consortium	Sam Haldenby et al
EPI_ISL_1636882	England/LIVE-E0E5C9/2021	2021-03-30	Europe	United Kingdom	Liverpool Clinical Laboratories	COVID-19 Genomics UK (COG-UK) Consortium	Sam Haldenby et al
EPI_ISL_1832405	England/LIVE-E0EC6A/2021	2021-03-30	Europe	United Kingdom	Liverpool Clinical Laboratories	COVID-19 Genomics UK (COG-UK) Consortium	Sam Haldenby et al
EPI_ISL_1832418	England/LIVE-E0ED2B/2021	2021-04-13	Europe	United Kingdom	Liverpool Clinical Laboratories	COVID-19 Genomics UK (COG-UK) Consortium	Sam Haldenby et al
EPI_ISL_1832478	England/LIVE-E0F407/2021	2021-04-06	Europe	United Kingdom	Liverpool Clinical Laboratories	COVID-19 Genomics UK (COG-UK) Consortium	Sam Haldenby et al
EPI_ISL_1974967	England/LIVE-E0FE81/2021	2021-04-17	Europe	United Kingdom	Liverpool Clinical Laboratories	COVID-19 Genomics UK (COG-UK) Consortium	Sam Haldenby et al
EPI_ISL_1974998	England/LIVE-E10A10/2021	2021-04-28	Europe	United Kingdom	Liverpool Clinical Laboratories	COVID-19 Genomics UK (COG-UK) Consortium	Sam Haldenby et al
EPI_ISL_1975049	England/LIVE-E11B49/2021	2021-05-04	Europe	United Kingdom	Liverpool Clinical Laboratories	COVID-19 Genomics UK (COG-UK) Consortium	Sam Haldenby et al
EPI_ISL_2900846	England/LIVE-E1C8DE/2021	2021-06-28	Europe	United Kingdom	Liverpool Clinical Laboratories	COVID-19 Genomics UK (COG-UK) Consortium	Sam Haldenby et al
EPI_ISL_2900848	England/LIVE-E1C8FC/2021	2021-06-28	Europe	United Kingdom	Liverpool Clinical Laboratories	COVID-19 Genomics UK (COG-UK) Consortium	Sam Haldenby et al
EPI_ISL_2900851	England/LIVE-E1C926/2021	2021-06-28	Europe	United Kingdom	Liverpool Clinical Laboratories	COVID-19 Genomics UK (COG-UK) Consortium	Sam Haldenby et al
EPI_ISL_2900853	England/LIVE-E1C944/2021	2021-06-29	Europe	United Kingdom	Liverpool Clinical Laboratories	COVID-19 Genomics UK (COG-UK) Consortium	Sam Haldenby et al
EPI_ISL_2900854	England/LIVE-E1C962/2021	2021-06-28	Europe	United Kingdom	Liverpool Clinical Laboratories	COVID-19 Genomics UK (COG-UK) Consortium	Sam Haldenby et al
EPI_ISL_2900856	England/LIVE-E1C99F/2021	2021-06-28	Europe	United Kingdom	Liverpool Clinical Laboratories	COVID-19 Genomics UK (COG-UK) Consortium	Sam Haldenby et al
EPI_ISL_2900857	England/LIVE-E1C9AE/2021	2021-06-28	Europe	United Kingdom	Liverpool Clinical Laboratories	COVID-19 Genomics UK (COG-UK) Consortium	Sam Haldenby et al
EPI_ISL_2900858	England/LIVE-E1C9BD/2021	2021-06-28	Europe	United Kingdom	Liverpool Clinical Laboratories	COVID-19 Genomics UK (COG-UK) Consortium	Sam Haldenby et al
EPI_ISL_2900859	England/LIVE-E1C9CC/2021	2021-06-28	Europe	United Kingdom	Liverpool Clinical Laboratories	COVID-19 Genomics UK (COG-UK) Consortium	Sam Haldenby et al
EPI_ISL_2900860	England/LIVE-E1C9DB/2021	2021-06-28	Europe	United Kingdom	Liverpool Clinical Laboratories	COVID-19 Genomics UK (COG-UK) Consortium	Sam Haldenby et al
EPI_ISL_2900861	England/LIVE-E1C9EA/2021	2021-06-28	Europe	United Kingdom	Liverpool Clinical Laboratories	COVID-19 Genomics UK (COG-UK) Consortium	Sam Haldenby et al
EPI_ISL_2900862	England/LIVE-E1C9F9/2021	2021-06-28	Europe	United Kingdom	Liverpool Clinical Laboratories	COVID-19 Genomics UK (COG-UK) Consortium	Sam Haldenby et al
EPI_ISL_2900863	England/LIVE-E1CA05/2021	2021-06-28	Europe	United Kingdom	Liverpool Clinical Laboratories	COVID-19 Genomics UK (COG-UK) Consortium	Sam Haldenby et al
EPI_ISL_2900864	England/LIVE-E1CA14/2021	2021-06-28	Europe	United Kingdom	Liverpool Clinical Laboratories	COVID-19 Genomics UK (COG-UK) Consortium	Sam Haldenby et al
EPI_ISL_2900865	England/LIVE-E1CA23/2021	2021-06-28	Europe	United Kingdom	Liverpool Clinical Laboratories	COVID-19 Genomics UK (COG-UK) Consortium	Sam Haldenby et al
EPI_ISL_2900866	England/LIVE-E1CA41/2021	2021-06-28	Europe	United Kingdom	Liverpool Clinical Laboratories	COVID-19 Genomics UK (COG-UK) Consortium	Sam Haldenby et al
EPI_ISL_2900867	England/LIVE-E1CA50/2021	2021-06-28	Europe	United Kingdom	Liverpool Clinical Laboratories	COVID-19 Genomics UK (COG-UK) Consortium	Sam Haldenby et al
EPI_ISL_2900868	England/LIVE-E1CA6F/2021	2021-06-28	Europe	United Kingdom	Liverpool Clinical Laboratories	COVID-19 Genomics UK (COG-UK) Consortium	Sam Haldenby et al
EPI_ISL_2900872	England/LIVE-E1CAAB/2021	2021-06-28	Europe	United Kingdom	Liverpool Clinical Laboratories	COVID-19 Genomics UK (COG-UK) Consortium	Sam Haldenby et al
EPI_ISL_2900873	England/LIVE-E1CABA/2021	2021-06-28	Europe	United Kingdom	Liverpool Clinical Laboratories	COVID-19 Genomics UK (COG-UK) Consortium	Sam Haldenby et al
EPI_ISL_2900878	England/LIVE-E1CB11/2021	2021-06-28	Europe	United Kingdom	Liverpool Clinical Laboratories	COVID-19 Genomics UK (COG-UK) Consortium	Sam Haldenby et al
EPI_ISL_2900879	England/LIVE-E1CB20/2021	2021-06-28	Europe	United Kingdom	Liverpool Clinical Laboratories	COVID-19 Genomics UK (COG-UK) Consortium	Sam Haldenby et al
EPI_ISL_2900880	England/LIVE-E1CB3F/2021	2021-06-28	Europe	United Kingdom	Liverpool Clinical Laboratories	COVID-19 Genomics UK (COG-UK) Consortium	Sam Haldenby et al
EPI_ISL_2900881	England/LIVE-E1CB4E/2021	2021-06-28	Europe	United Kingdom	Liverpool Clinical Laboratories	COVID-19 Genomics UK (COG-UK) Consortium	Sam Haldenby et al
EPI_ISL_2900882	England/LIVE-E1CB5D/2021	2021-06-28	Europe	United Kingdom	Liverpool Clinical Laboratories	COVID-19 Genomics UK (COG-UK) Consortium	Sam Haldenby et al
EPI_ISL_2900883	England/LIVE-E1CB6C/2021	2021-06-28	Europe	United Kingdom	Liverpool Clinical Laboratories	COVID-19 Genomics UK (COG-UK) Consortium	Sam Haldenby et al
EPI_ISL_2900884	England/LIVE-E1CB7B/2021	2021-06-28	Europe	United Kingdom	Liverpool Clinical Laboratories	COVID-19 Genomics UK (COG-UK) Consortium	Sam Haldenby et al
EPI_ISL_2900885	England/LIVE-E1CB8A/2021	2021-06-28	Europe	United Kingdom	Liverpool Clinical Laboratories	COVID-19 Genomics UK (COG-UK) Consortium	Sam Haldenby et al
EPI_ISL_2900886	England/LIVE-E1CB99/2021	2021-06-28	Europe	United Kingdom	Liverpool Clinical Laboratories	COVID-19 Genomics UK (COG-UK) Consortium	Sam Haldenby et al
EPI_ISL_2900889	England/LIVE-E1CBD5/2021	2021-06-28	Europe	United Kingdom	Liverpool Clinical Laboratories	COVID-19 Genomics UK (COG-UK) Consortium	Sam Haldenby et al
EPI_ISL_2900890	England/LIVE-E1CBE4/2021	2021-06-28	Europe	United Kingdom	Liverpool Clinical Laboratories	COVID-19 Genomics UK (COG-UK) Consortium	Sam Haldenby et al
EPI_ISL_2900891	England/LIVE-E1CC0F/2021	2021-06-28	Europe	United Kingdom	Liverpool Clinical Laboratories	COVID-19 Genomics UK (COG-UK) Consortium	Sam Haldenby et al
EPI_ISL_2900892	England/LIVE-E1CC1E/2021	2021-06-28	Europe	United Kingdom	Liverpool Clinical Laboratories	COVID-19 Genomics UK (COG-UK) Consortium	Sam Haldenby et al
EPI_ISL_2900893	England/LIVE-E1CC2D/2021	2021-06-28	Europe	United Kingdom	Liverpool Clinical Laboratories	COVID-19 Genomics UK (COG-UK) Consortium	Sam Haldenby et al
EPI_ISL_2900894	England/LIVE-E1CC3C/2021	2021-06-28	Europe	United Kingdom	Liverpool Clinical Laboratories	COVID-19 Genomics UK (COG-UK) Consortium	Sam Haldenby et al
EPI_ISL_2900896	England/LIVE-E1CC5A/2021	2021-06-28	Europe	United Kingdom	Liverpool Clinical Laboratories	COVID-19 Genomics UK (COG-UK) Consortium	Sam Haldenby et al
EPI_ISL_2900899	England/LIVE-E1CC96/2021	2021-06-28	Europe	United Kingdom	Liverpool Clinical Laboratories	COVID-19 Genomics UK (COG-UK) Consortium	Sam Haldenby et al
EPI_ISL_2900900	England/LIVE-E1CCA5/2021	2021-06-28	Europe	United Kingdom	Liverpool Clinical Laboratories	COVID-19 Genomics UK (COG-UK) Consortium	Sam Haldenby et al
EPI_ISL_2900902	England/LIVE-E1CCC3/2021	2021-06-28	Europe	United Kingdom	Liverpool Clinical Laboratories	COVID-19 Genomics UK (COG-UK) Consortium	Sam Haldenby et al
EPI_ISL_2900903	England/LIVE-E1CCD2/2021	2021-06-28	Europe	United Kingdom	Liverpool Clinical Laboratories	COVID-19 Genomics UK (COG-UK) Consortium	Sam Haldenby et al
EPI_ISL_2900904	England/LIVE-E1CCE1/2021	2021-06-28	Europe	United Kingdom	Liverpool Clinical Laboratories	COVID-19 Genomics UK (COG-UK) Consortium	Sam Haldenby et al
EPI_ISL_2900905	England/LIVE-E1CD0C/2021	2021-06-28	Europe	United Kingdom	Liverpool Clinical Laboratories	COVID-19 Genomics UK (COG-UK) Consortium	Sam Haldenby et al
EPI_ISL_2900906	England/LIVE-E1CD1B/2021	2021-06-28	Europe	United Kingdom	Liverpool Clinical Laboratories	COVID-19 Genomics UK (COG-UK) Consortium	Sam Haldenby et al
EPI_ISL_2900907	England/LIVE-E1CD2A/2021	2021-06-28	Europe	United Kingdom	Liverpool Clinical Laboratories	COVID-19 Genomics UK (COG-UK) Consortium	Sam Haldenby et al
EPI_ISL_2900909	England/LIVE-E1CD57/2021	2021-06-28	Europe	United Kingdom	Liverpool Clinical Laboratories	COVID-19 Genomics UK (COG-UK) Consortium	Sam Haldenby et al
EPI_ISL_2900910	England/LIVE-E1CD66/2021	2021-06-28	Europe	United Kingdom	Liverpool Clinical Laboratories	COVID-19 Genomics UK (COG-UK) Consortium	Sam Haldenby et al
EPI_ISL_2900911	England/LIVE-E1CD75/2021	2021-06-28	Europe	United Kingdom	Liverpool Clinical Laboratories	COVID-19 Genomics UK (COG-UK) Consortium	Sam Haldenby et al
EPI_ISL_2900912	England/LIVE-E1CD84/2021	2021-06-28	Europe	United Kingdom	Liverpool Clinical Laboratories	COVID-19 Genomics UK (COG-UK) Consortium	Sam Haldenby et al
EPI_ISL_2900913	England/LIVE-E1CD93/2021	2021-06-28	Europe	United Kingdom	Liverpool Clinical Laboratories	COVID-19 Genomics UK (COG-UK) Consortium	Sam Haldenby et al
EPI_ISL_2900914	England/LIVE-E1CDA2/2021	2021-06-28	Europe	United Kingdom	Liverpool Clinical Laboratories	COVID-19 Genomics UK (COG-UK) Consortium	Sam Haldenby et al
EPI_ISL_2900915	England/LIVE-E1CDB1/2021	2021-06-28	Europe	United Kingdom	Liverpool Clinical Laboratories	COVID-19 Genomics UK (COG-UK) Consortium	Sam Haldenby et al
EPI_ISL_2900916	England/LIVE-E1CDC0/2021	2021-06-28	Europe	United Kingdom	Liverpool Clinical Laboratories	COVID-19 Genomics UK (COG-UK) Consortium	Sam Haldenby et al
EPI_ISL_2900917	England/LIVE-E1CDDF/2021	2021-06-28	Europe	United Kingdom	Liverpool Clinical Laboratories	COVID-19 Genomics UK (COG-UK) Consortium	Sam Haldenby et al
EPI_ISL_2900918	England/LIVE-E1CDEE/2021	2021-06-28	Europe	United Kingdom	Liverpool Clinical Laboratories	COVID-19 Genomics UK (COG-UK) Consortium	Sam Haldenby et al
EPI_ISL_2900919	England/LIVE-E1CE18/2021	2021-06-28	Europe	United Kingdom	Liverpool Clinical Laboratories	COVID-19 Genomics UK (COG-UK) Consortium	Sam Haldenby et al
EPI_ISL_2900920	England/LIVE-E1CE27/2021	2021-06-28	Europe	United Kingdom	Liverpool Clinical Laboratories	COVID-19 Genomics UK (COG-UK) Consortium	Sam Haldenby et al
EPI_ISL_2900922	England/LIVE-E1CE45/2021	2021-06-28	Europe	United Kingdom	Liverpool Clinical Laboratories	COVID-19 Genomics UK (COG-UK) Consortium	Sam Haldenby et al
EPI_ISL_2900924	England/LIVE-E1CE63/2021	2021-06-28	Europe	United Kingdom	Liverpool Clinical Laboratories	COVID-19 Genomics UK (COG-UK) Consortium	Sam Haldenby et al
EPI_ISL_2900925	England/LIVE-E1CEAF/2021	2021-06-28	Europe	United Kingdom	Liverpool Clinical Laboratories	COVID-19 Genomics UK (COG-UK) Consortium	Sam Haldenby et al
EPI_ISL_2900926	England/LIVE-E1CEBE/2021	2021-06-28	Europe	United Kingdom	Liverpool Clinical Laboratories	COVID-19 Genomics UK (COG-UK) Consortium	Sam Haldenby et al
EPI_ISL_2900929	England/LIVE-E1CEFA/2021	2021-06-28	Europe	United Kingdom	Liverpool Clinical Laboratories	COVID-19 Genomics UK (COG-UK) Consortium	Sam Haldenby et al
EPI_ISL_2900930	England/LIVE-E1CF15/2021	2021-06-28	Europe	United Kingdom	Liverpool Clinical Laboratories	COVID-19 Genomics UK (COG-UK) Consortium	Sam Haldenby et al
EPI_ISL_2900932	England/LIVE-E1CF51/2021	2021-06-28	Europe	United Kingdom	Liverpool Clinical Laboratories	COVID-19 Genomics UK (COG-UK) Consortium	Sam Haldenby et al
EPI_ISL_2900933	England/LIVE-E1CF7F/2021	2021-06-28	Europe	United Kingdom	Liverpool Clinical Laboratories	COVID-19 Genomics UK (COG-UK) Consortium	Sam Haldenby et al
EPI_ISL_2900934	England/LIVE-E1CF8E/2021	2021-06-28	Europe	United Kingdom	Liverpool Clinical Laboratories	COVID-19 Genomics UK (COG-UK) Consortium	Sam Haldenby et al
EPI_ISL_2900936	England/LIVE-E1CFAC/2021	2021-06-28	Europe	United Kingdom	Liverpool Clinical Laboratories	COVID-19 Genomics UK (COG-UK) Consortium	Sam Haldenby et al
EPI_ISL_2900937	England/LIVE-E1CFBB/2021	2021-06-28	Europe	United Kingdom	Liverpool Clinical Laboratories	COVID-19 Genomics UK (COG-UK) Consortium	Sam Haldenby et al
EPI_ISL_2900938	England/LIVE-E1CFCA/2021	2021-06-28	Europe	United Kingdom	Liverpool Clinical Laboratories	COVID-19 Genomics UK (COG-UK) Consortium	Sam Haldenby et al
EPI_ISL_2900941	England/LIVE-E1D002/2021	2021-06-28	Europe	United Kingdom	Liverpool Clinical Laboratories	COVID-19 Genomics UK (COG-UK) Consortium	Sam Haldenby et al
EPI_ISL_2900942	England/LIVE-E1D011/2021	2021-06-28	Europe	United Kingdom	Liverpool Clinical Laboratories	COVID-19 Genomics UK (COG-UK) Consortium	Sam Haldenby et al
EPI_ISL_2900943	England/LIVE-E1D020/2021	2021-06-28	Europe	United Kingdom	Liverpool Clinical Laboratories	COVID-19 Genomics UK (COG-UK) Consortium	Sam Haldenby et al
EPI_ISL_2900945	England/LIVE-E1D04E/2021	2021-06-28	Europe	United Kingdom	Liverpool Clinical Laboratories	COVID-19 Genomics UK (COG-UK) Consortium	Sam Haldenby et al
EPI_ISL_2900946	England/LIVE-E1D06C/2021	2021-06-28	Europe	United Kingdom	Liverpool Clinical Laboratories	COVID-19 Genomics UK (COG-UK) Consortium	Sam Haldenby et al
EPI_ISL_2900947	England/LIVE-E1D07B/2021	2021-06-28	Europe	United Kingdom	Liverpool Clinical Laboratories	COVID-19 Genomics UK (COG-UK) Consortium	Sam Haldenby et al
EPI_ISL_2900948	England/LIVE-E1D08A/2021	2021-06-28	Europe	United Kingdom	Liverpool Clinical Laboratories	COVID-19 Genomics UK (COG-UK) Consortium	Sam Haldenby et al
EPI_ISL_2900949	England/LIVE-E1D099/2021	2021-06-28	Europe	United Kingdom	Liverpool Clinical Laboratories	COVID-19 Genomics UK (COG-UK) Consortium	Sam Haldenby et al
EPI_ISL_2900950	England/LIVE-E1D0A8/2021	2021-06-28	Europe	United Kingdom	Liverpool Clinical Laboratories	COVID-19 Genomics UK (COG-UK) Consortium	Sam Haldenby et al
EPI_ISL_2900951	England/LIVE-E1D0C6/2021	2021-06-28	Europe	United Kingdom	Liverpool Clinical Laboratories	COVID-19 Genomics UK (COG-UK) Consortium	Sam Haldenby et al
EPI_ISL_2900952	England/LIVE-E1D0D5/2021	2021-06-28	Europe	United Kingdom	Liverpool Clinical Laboratories	COVID-19 Genomics UK (COG-UK) Consortium	Sam Haldenby et al
EPI_ISL_2900953	England/LIVE-E1D0E4/2021	2021-06-28	Europe	United Kingdom	Liverpool Clinical Laboratories	COVID-19 Genomics UK (COG-UK) Consortium	Sam Haldenby et al
EPI_ISL_2900954	England/LIVE-E1D0F3/2021	2021-06-28	Europe	United Kingdom	Liverpool Clinical Laboratories	COVID-19 Genomics UK (COG-UK) Consortium	Sam Haldenby et al
EPI_ISL_2900955	England/LIVE-E1D10F/2021	2021-06-28	Europe	United Kingdom	Liverpool Clinical Laboratories	COVID-19 Genomics UK (COG-UK) Consortium	Sam Haldenby et al
EPI_ISL_2900957	England/LIVE-E1D12D/2021	2021-06-28	Europe	United Kingdom	Liverpool Clinical Laboratories	COVID-19 Genomics UK (COG-UK) Consortium	Sam Haldenby et al
EPI_ISL_2900959	England/LIVE-E1D169/2021	2021-06-28	Europe	United Kingdom	Liverpool Clinical Laboratories	COVID-19 Genomics UK (COG-UK) Consortium	Sam Haldenby et al
EPI_ISL_2900960	England/LIVE-E1D196/2021	2021-06-28	Europe	United Kingdom	Liverpool Clinical Laboratories	COVID-19 Genomics UK (COG-UK) Consortium	Sam Haldenby et al
EPI_ISL_2900961	England/LIVE-E1D1A5/2021	2021-06-28	Europe	United Kingdom	Liverpool Clinical Laboratories	COVID-19 Genomics UK (COG-UK) Consortium	Sam Haldenby et al
EPI_ISL_2900962	England/LIVE-E1D1B4/2021	2021-06-28	Europe	United Kingdom	Liverpool Clinical Laboratories	COVID-19 Genomics UK (COG-UK) Consortium	Sam Haldenby et al
EPI_ISL_2900963	England/LIVE-E1D1C3/2021	2021-06-28	Europe	United Kingdom	Liverpool Clinical Laboratories	COVID-19 Genomics UK (COG-UK) Consortium	Sam Haldenby et al
EPI_ISL_2900965	England/LIVE-E1D1E1/2021	2021-06-28	Europe	United Kingdom	Liverpool Clinical Laboratories	COVID-19 Genomics UK (COG-UK) Consortium	Sam Haldenby et al
EPI_ISL_2900966	England/LIVE-E1D1F0/2021	2021-06-28	Europe	United Kingdom	Liverpool Clinical Laboratories	COVID-19 Genomics UK (COG-UK) Consortium	Sam Haldenby et al
EPI_ISL_2900967	England/LIVE-E1D20C/2021	2021-06-28	Europe	United Kingdom	Liverpool Clinical Laboratories	COVID-19 Genomics UK (COG-UK) Consortium	Sam Haldenby et al
EPI_ISL_2900968	England/LIVE-E1D21B/2021	2021-06-28	Europe	United Kingdom	Liverpool Clinical Laboratories	COVID-19 Genomics UK (COG-UK) Consortium	Sam Haldenby et al
EPI_ISL_2900969	England/LIVE-E1D22A/2021	2021-06-28	Europe	United Kingdom	Liverpool Clinical Laboratories	COVID-19 Genomics UK (COG-UK) Consortium	Sam Haldenby et al
EPI_ISL_2900970	England/LIVE-E1D248/2021	2021-06-28	Europe	United Kingdom	Liverpool Clinical Laboratories	COVID-19 Genomics UK (COG-UK) Consortium	Sam Haldenby et al
EPI_ISL_2900971	England/LIVE-E1D257/2021	2021-06-28	Europe	United Kingdom	Liverpool Clinical Laboratories	COVID-19 Genomics UK (COG-UK) Consortium	Sam Haldenby et al
EPI_ISL_2900972	England/LIVE-E1D266/2021	2021-06-28	Europe	United Kingdom	Liverpool Clinical Laboratories	COVID-19 Genomics UK (COG-UK) Consortium	Sam Haldenby et al
EPI_ISL_2900973	England/LIVE-E1D275/2021	2021-06-28	Europe	United Kingdom	Liverpool Clinical Laboratories	COVID-19 Genomics UK (COG-UK) Consortium	Sam Haldenby et al
EPI_ISL_2900974	England/LIVE-E1D284/2021	2021-06-28	Europe	United Kingdom	Liverpool Clinical Laboratories	COVID-19 Genomics UK (COG-UK) Consortium	Sam Haldenby et al
EPI_ISL_2900975	England/LIVE-E1D293/2021	2021-06-28	Europe	United Kingdom	Liverpool Clinical Laboratories	COVID-19 Genomics UK (COG-UK) Consortium	Sam Haldenby et al
EPI_ISL_2900976	England/LIVE-E1D2A2/2021	2021-06-28	Europe	United Kingdom	Liverpool Clinical Laboratories	COVID-19 Genomics UK (COG-UK) Consortium	Sam Haldenby et al
EPI_ISL_2900977	England/LIVE-E1D2B1/2021	2021-06-28	Europe	United Kingdom	Liverpool Clinical Laboratories	COVID-19 Genomics UK (COG-UK) Consortium	Sam Haldenby et al
EPI_ISL_2900978	England/LIVE-E1D2C0/2021	2021-06-28	Europe	United Kingdom	Liverpool Clinical Laboratories	COVID-19 Genomics UK (COG-UK) Consortium	Sam Haldenby et al
EPI_ISL_2900979	England/LIVE-E1D2DF/2021	2021-06-28	Europe	United Kingdom	Liverpool Clinical Laboratories	COVID-19 Genomics UK (COG-UK) Consortium	Sam Haldenby et al
EPI_ISL_2900980	England/LIVE-E1D2EE/2021	2021-06-28	Europe	United Kingdom	Liverpool Clinical Laboratories	COVID-19 Genomics UK (COG-UK) Consortium	Sam Haldenby et al
EPI_ISL_2900982	England/LIVE-E1D309/2021	2021-06-28	Europe	United Kingdom	Liverpool Clinical Laboratories	COVID-19 Genomics UK (COG-UK) Consortium	Sam Haldenby et al
EPI_ISL_2900983	England/LIVE-E1D318/2021	2021-06-28	Europe	United Kingdom	Liverpool Clinical Laboratories	COVID-19 Genomics UK (COG-UK) Consortium	Sam Haldenby et al
EPI_ISL_2900984	England/LIVE-E1D327/2021	2021-06-28	Europe	United Kingdom	Liverpool Clinical Laboratories	COVID-19 Genomics UK (COG-UK) Consortium	Sam Haldenby et al
EPI_ISL_2900985	England/LIVE-E1D336/2021	2021-06-28	Europe	United Kingdom	Liverpool Clinical Laboratories	COVID-19 Genomics UK (COG-UK) Consortium	Sam Haldenby et al
EPI_ISL_2900987	England/LIVE-E1D354/2021	2021-06-28	Europe	United Kingdom	Liverpool Clinical Laboratories	COVID-19 Genomics UK (COG-UK) Consortium	Sam Haldenby et al
EPI_ISL_2900988	England/LIVE-E1D363/2021	2021-06-28	Europe	United Kingdom	Liverpool Clinical Laboratories	COVID-19 Genomics UK (COG-UK) Consortium	Sam Haldenby et al
EPI_ISL_2900989	England/LIVE-E1D372/2021	2021-06-28	Europe	United Kingdom	Liverpool Clinical Laboratories	COVID-19 Genomics UK (COG-UK) Consortium	Sam Haldenby et al
EPI_ISL_2900990	England/LIVE-E1D381/2021	2021-06-28	Europe	United Kingdom	Liverpool Clinical Laboratories	COVID-19 Genomics UK (COG-UK) Consortium	Sam Haldenby et al
EPI_ISL_2900991	England/LIVE-E1D390/2021	2021-06-28	Europe	United Kingdom	Liverpool Clinical Laboratories	COVID-19 Genomics UK (COG-UK) Consortium	Sam Haldenby et al
EPI_ISL_2900992	England/LIVE-E1D3AF/2021	2021-06-28	Europe	United Kingdom	Liverpool Clinical Laboratories	COVID-19 Genomics UK (COG-UK) Consortium	Sam Haldenby et al
EPI_ISL_2900993	England/LIVE-E1D3CD/2021	2021-06-29	Europe	United Kingdom	Liverpool Clinical Laboratories	COVID-19 Genomics UK (COG-UK) Consortium	Sam Haldenby et al
EPI_ISL_2900994	England/LIVE-E1D3DC/2021	2021-06-28	Europe	United Kingdom	Liverpool Clinical Laboratories	COVID-19 Genomics UK (COG-UK) Consortium	Sam Haldenby et al
EPI_ISL_2900995	England/LIVE-E1D3EB/2021	2021-06-28	Europe	United Kingdom	Liverpool Clinical Laboratories	COVID-19 Genomics UK (COG-UK) Consortium	Sam Haldenby et al
EPI_ISL_2900996	England/LIVE-E1D415/2021	2021-06-28	Europe	United Kingdom	Liverpool Clinical Laboratories	COVID-19 Genomics UK (COG-UK) Consortium	Sam Haldenby et al
EPI_ISL_2900997	England/LIVE-E1D433/2021	2021-06-28	Europe	United Kingdom	Liverpool Clinical Laboratories	COVID-19 Genomics UK (COG-UK) Consortium	Sam Haldenby et al
EPI_ISL_2900998	England/LIVE-E1D48E/2021	2021-06-28	Europe	United Kingdom	Liverpool Clinical Laboratories	COVID-19 Genomics UK (COG-UK) Consortium	Sam Haldenby et al
EPI_ISL_2900999	England/LIVE-E1D49D/2021	2021-06-28	Europe	United Kingdom	Liverpool Clinical Laboratories	COVID-19 Genomics UK (COG-UK) Consortium	Sam Haldenby et al
EPI_ISL_2901001	England/LIVE-E1D4F7/2021	2021-06-28	Europe	United Kingdom	Liverpool Clinical Laboratories	COVID-19 Genomics UK (COG-UK) Consortium	Sam Haldenby et al
EPI_ISL_2901002	England/LIVE-E1D512/2021	2021-06-28	Europe	United Kingdom	Liverpool Clinical Laboratories	COVID-19 Genomics UK (COG-UK) Consortium	Sam Haldenby et al
EPI_ISL_2901003	England/LIVE-E1D521/2021	2021-06-28	Europe	United Kingdom	Liverpool Clinical Laboratories	COVID-19 Genomics UK (COG-UK) Consortium	Sam Haldenby et al
EPI_ISL_2901004	England/LIVE-E1D530/2021	2021-06-28	Europe	United Kingdom	Liverpool Clinical Laboratories	COVID-19 Genomics UK (COG-UK) Consortium	Sam Haldenby et al
EPI_ISL_2901005	England/LIVE-E1D54F/2021	2021-06-28	Europe	United Kingdom	Liverpool Clinical Laboratories	COVID-19 Genomics UK (COG-UK) Consortium	Sam Haldenby et al
EPI_ISL_2901006	England/LIVE-E1D55E/2021	2021-06-28	Europe	United Kingdom	Liverpool Clinical Laboratories	COVID-19 Genomics UK (COG-UK) Consortium	Sam Haldenby et al
EPI_ISL_2901007	England/LIVE-E1D56D/2021	2021-06-28	Europe	United Kingdom	Liverpool Clinical Laboratories	COVID-19 Genomics UK (COG-UK) Consortium	Sam Haldenby et al
EPI_ISL_2901008	England/LIVE-E1D57C/2021	2021-06-28	Europe	United Kingdom	Liverpool Clinical Laboratories	COVID-19 Genomics UK (COG-UK) Consortium	Sam Haldenby et al
EPI_ISL_2901009	England/LIVE-E1D58B/2021	2021-06-28	Europe	United Kingdom	Liverpool Clinical Laboratories	COVID-19 Genomics UK (COG-UK) Consortium	Sam Haldenby et al
EPI_ISL_2901010	England/LIVE-E1D5B8/2021	2021-06-28	Europe	United Kingdom	Liverpool Clinical Laboratories	COVID-19 Genomics UK (COG-UK) Consortium	Sam Haldenby et al
EPI_ISL_2901011	England/LIVE-E1D5C7/2021	2021-06-28	Europe	United Kingdom	Liverpool Clinical Laboratories	COVID-19 Genomics UK (COG-UK) Consortium	Sam Haldenby et al
EPI_ISL_2901012	England/LIVE-E1D5D6/2021	2021-06-28	Europe	United Kingdom	Liverpool Clinical Laboratories	COVID-19 Genomics UK (COG-UK) Consortium	Sam Haldenby et al
EPI_ISL_2901013	England/LIVE-E1D5E5/2021	2021-06-28	Europe	United Kingdom	Liverpool Clinical Laboratories	COVID-19 Genomics UK (COG-UK) Consortium	Sam Haldenby et al
EPI_ISL_2901014	England/LIVE-E1D5F4/2021	2021-06-28	Europe	United Kingdom	Liverpool Clinical Laboratories	COVID-19 Genomics UK (COG-UK) Consortium	Sam Haldenby et al
EPI_ISL_2901015	England/LIVE-E1D600/2021	2021-06-28	Europe	United Kingdom	Liverpool Clinical Laboratories	COVID-19 Genomics UK (COG-UK) Consortium	Sam Haldenby et al
EPI_ISL_2901017	England/LIVE-E1D62E/2021	2021-06-28	Europe	United Kingdom	Liverpool Clinical Laboratories	COVID-19 Genomics UK (COG-UK) Consortium	Sam Haldenby et al
EPI_ISL_2901020	England/LIVE-E1D65B/2021	2021-06-28	Europe	United Kingdom	Liverpool Clinical Laboratories	COVID-19 Genomics UK (COG-UK) Consortium	Sam Haldenby et al
EPI_ISL_2901022	England/LIVE-E1D688/2021	2021-06-28	Europe	United Kingdom	Liverpool Clinical Laboratories	COVID-19 Genomics UK (COG-UK) Consortium	Sam Haldenby et al
EPI_ISL_2901023	England/LIVE-E1D697/2021	2021-06-28	Europe	United Kingdom	Liverpool Clinical Laboratories	COVID-19 Genomics UK (COG-UK) Consortium	Sam Haldenby et al
EPI_ISL_2901027	England/LIVE-E1D6E2/2021	2021-06-28	Europe	United Kingdom	Liverpool Clinical Laboratories	COVID-19 Genomics UK (COG-UK) Consortium	Sam Haldenby et al
EPI_ISL_2901029	England/LIVE-E1D70D/2021	2021-06-28	Europe	United Kingdom	Liverpool Clinical Laboratories	COVID-19 Genomics UK (COG-UK) Consortium	Sam Haldenby et al
EPI_ISL_2901030	England/LIVE-E1D71C/2021	2021-06-28	Europe	United Kingdom	Liverpool Clinical Laboratories	COVID-19 Genomics UK (COG-UK) Consortium	Sam Haldenby et al
EPI_ISL_2901031	England/LIVE-E1D749/2021	2021-06-28	Europe	United Kingdom	Liverpool Clinical Laboratories	COVID-19 Genomics UK (COG-UK) Consortium	Sam Haldenby et al
EPI_ISL_2901032	England/LIVE-E1D758/2021	2021-06-28	Europe	United Kingdom	Liverpool Clinical Laboratories	COVID-19 Genomics UK (COG-UK) Consortium	Sam Haldenby et al
EPI_ISL_2901033	England/LIVE-E1D767/2021	2021-06-28	Europe	United Kingdom	Liverpool Clinical Laboratories	COVID-19 Genomics UK (COG-UK) Consortium	Sam Haldenby et al
EPI_ISL_2901034	England/LIVE-E1D776/2021	2021-06-28	Europe	United Kingdom	Liverpool Clinical Laboratories	COVID-19 Genomics UK (COG-UK) Consortium	Sam Haldenby et al
EPI_ISL_2901035	England/LIVE-E1D785/2021	2021-06-28	Europe	United Kingdom	Liverpool Clinical Laboratories	COVID-19 Genomics UK (COG-UK) Consortium	Sam Haldenby et al
EPI_ISL_2901037	England/LIVE-E1D7A3/2021	2021-06-28	Europe	United Kingdom	Liverpool Clinical Laboratories	COVID-19 Genomics UK (COG-UK) Consortium	Sam Haldenby et al
EPI_ISL_2901038	England/LIVE-E1D7B2/2021	2021-06-28	Europe	United Kingdom	Liverpool Clinical Laboratories	COVID-19 Genomics UK (COG-UK) Consortium	Sam Haldenby et al
EPI_ISL_2901039	England/LIVE-E1D7C1/2021	2021-06-28	Europe	United Kingdom	Liverpool Clinical Laboratories	COVID-19 Genomics UK (COG-UK) Consortium	Sam Haldenby et al
EPI_ISL_2901040	England/LIVE-E1D7D0/2021	2021-06-28	Europe	United Kingdom	Liverpool Clinical Laboratories	COVID-19 Genomics UK (COG-UK) Consortium	Sam Haldenby et al
EPI_ISL_2901043	England/LIVE-E1D819/2021	2021-06-28	Europe	United Kingdom	Liverpool Clinical Laboratories	COVID-19 Genomics UK (COG-UK) Consortium	Sam Haldenby et al
EPI_ISL_2901045	England/LIVE-E1D837/2021	2021-06-28	Europe	United Kingdom	Liverpool Clinical Laboratories	COVID-19 Genomics UK (COG-UK) Consortium	Sam Haldenby et al
EPI_ISL_2901047	England/LIVE-E1D855/2021	2021-06-28	Europe	United Kingdom	Liverpool Clinical Laboratories	COVID-19 Genomics UK (COG-UK) Consortium	Sam Haldenby et al
EPI_ISL_2901049	England/LIVE-E1D873/2021	2021-06-28	Europe	United Kingdom	Liverpool Clinical Laboratories	COVID-19 Genomics UK (COG-UK) Consortium	Sam Haldenby et al
EPI_ISL_2901050	England/LIVE-E1D882/2021	2021-06-28	Europe	United Kingdom	Liverpool Clinical Laboratories	COVID-19 Genomics UK (COG-UK) Consortium	Sam Haldenby et al
EPI_ISL_2901051	England/LIVE-E1D891/2021	2021-06-28	Europe	United Kingdom	Liverpool Clinical Laboratories	COVID-19 Genomics UK (COG-UK) Consortium	Sam Haldenby et al
EPI_ISL_2901055	England/LIVE-E1D8EC/2021	2021-06-28	Europe	United Kingdom	Liverpool Clinical Laboratories	COVID-19 Genomics UK (COG-UK) Consortium	Sam Haldenby et al
EPI_ISL_2901057	England/LIVE-E1D907/2021	2021-06-28	Europe	United Kingdom	Liverpool Clinical Laboratories	COVID-19 Genomics UK (COG-UK) Consortium	Sam Haldenby et al
EPI_ISL_2901059	England/LIVE-E1D925/2021	2021-06-28	Europe	United Kingdom	Liverpool Clinical Laboratories	COVID-19 Genomics UK (COG-UK) Consortium	Sam Haldenby et al
EPI_ISL_2901060	England/LIVE-E1D934/2021	2021-06-28	Europe	United Kingdom	Liverpool Clinical Laboratories	COVID-19 Genomics UK (COG-UK) Consortium	Sam Haldenby et al
EPI_ISL_2901061	England/LIVE-E1D943/2021	2021-06-28	Europe	United Kingdom	Liverpool Clinical Laboratories	COVID-19 Genomics UK (COG-UK) Consortium	Sam Haldenby et al
EPI_ISL_2901062	England/LIVE-E1D952/2021	2021-06-28	Europe	United Kingdom	Liverpool Clinical Laboratories	COVID-19 Genomics UK (COG-UK) Consortium	Sam Haldenby et al
EPI_ISL_2901064	England/LIVE-E1D99E/2021	2021-06-28	Europe	United Kingdom	Liverpool Clinical Laboratories	COVID-19 Genomics UK (COG-UK) Consortium	Sam Haldenby et al
EPI_ISL_2901065	England/LIVE-E1D9AD/2021	2021-06-28	Europe	United Kingdom	Liverpool Clinical Laboratories	COVID-19 Genomics UK (COG-UK) Consortium	Sam Haldenby et al
EPI_ISL_2901066	England/LIVE-E1D9BC/2021	2021-06-28	Europe	United Kingdom	Liverpool Clinical Laboratories	COVID-19 Genomics UK (COG-UK) Consortium	Sam Haldenby et al
EPI_ISL_2901067	England/LIVE-E1D9CB/2021	2021-06-28	Europe	United Kingdom	Liverpool Clinical Laboratories	COVID-19 Genomics UK (COG-UK) Consortium	Sam Haldenby et al
EPI_ISL_2901068	England/LIVE-E1D9F8/2021	2021-06-28	Europe	United Kingdom	Liverpool Clinical Laboratories	COVID-19 Genomics UK (COG-UK) Consortium	Sam Haldenby et al
EPI_ISL_2901070	England/LIVE-E1DA5F/2021	2021-06-28	Europe	United Kingdom	Liverpool Clinical Laboratories	COVID-19 Genomics UK (COG-UK) Consortium	Sam Haldenby et al
EPI_ISL_2901072	England/LIVE-E1DA8C/2021	2021-06-28	Europe	United Kingdom	Liverpool Clinical Laboratories	COVID-19 Genomics UK (COG-UK) Consortium	Sam Haldenby et al
EPI_ISL_2901075	England/LIVE-E1DAF5/2021	2021-06-28	Europe	United Kingdom	Liverpool Clinical Laboratories	COVID-19 Genomics UK (COG-UK) Consortium	Sam Haldenby et al
EPI_ISL_2901076	England/LIVE-E1DB01/2021	2021-06-28	Europe	United Kingdom	Liverpool Clinical Laboratories	COVID-19 Genomics UK (COG-UK) Consortium	Sam Haldenby et al
EPI_ISL_2901077	England/LIVE-E1DB10/2021	2021-06-28	Europe	United Kingdom	Liverpool Clinical Laboratories	COVID-19 Genomics UK (COG-UK) Consortium	Sam Haldenby et al
EPI_ISL_2901079	England/LIVE-E1DB3E/2021	2021-06-28	Europe	United Kingdom	Liverpool Clinical Laboratories	COVID-19 Genomics UK (COG-UK) Consortium	Sam Haldenby et al
EPI_ISL_2901080	England/LIVE-E1DB4D/2021	2021-06-28	Europe	United Kingdom	Liverpool Clinical Laboratories	COVID-19 Genomics UK (COG-UK) Consortium	Sam Haldenby et al
EPI_ISL_2901081	England/LIVE-E1DB7A/2021	2021-06-28	Europe	United Kingdom	Liverpool Clinical Laboratories	COVID-19 Genomics UK (COG-UK) Consortium	Sam Haldenby et al
EPI_ISL_2901084	England/LIVE-E1DBA7/2021	2021-06-28	Europe	United Kingdom	Liverpool Clinical Laboratories	COVID-19 Genomics UK (COG-UK) Consortium	Sam Haldenby et al
EPI_ISL_2901085	England/LIVE-E1DBB6/2021	2021-06-28	Europe	United Kingdom	Liverpool Clinical Laboratories	COVID-19 Genomics UK (COG-UK) Consortium	Sam Haldenby et al
EPI_ISL_2901086	England/LIVE-E1DBC5/2021	2021-06-28	Europe	United Kingdom	Liverpool Clinical Laboratories	COVID-19 Genomics UK (COG-UK) Consortium	Sam Haldenby et al
EPI_ISL_2901087	England/LIVE-E1DBD4/2021	2021-06-28	Europe	United Kingdom	Liverpool Clinical Laboratories	COVID-19 Genomics UK (COG-UK) Consortium	Sam Haldenby et al
EPI_ISL_2901089	England/LIVE-E1DBF2/2021	2021-06-28	Europe	United Kingdom	Liverpool Clinical Laboratories	COVID-19 Genomics UK (COG-UK) Consortium	Sam Haldenby et al
EPI_ISL_2901091	England/LIVE-E1DC3B/2021	2021-06-28	Europe	United Kingdom	Liverpool Clinical Laboratories	COVID-19 Genomics UK (COG-UK) Consortium	Sam Haldenby et al
EPI_ISL_2901094	England/LIVE-E1DC68/2021	2021-06-28	Europe	United Kingdom	Liverpool Clinical Laboratories	COVID-19 Genomics UK (COG-UK) Consortium	Sam Haldenby et al
EPI_ISL_2901095	England/LIVE-E1DC77/2021	2021-06-28	Europe	United Kingdom	Liverpool Clinical Laboratories	COVID-19 Genomics UK (COG-UK) Consortium	Sam Haldenby et al
EPI_ISL_2901100	England/LIVE-E1DCC2/2021	2021-06-28	Europe	United Kingdom	Liverpool Clinical Laboratories	COVID-19 Genomics UK (COG-UK) Consortium	Sam Haldenby et al
EPI_ISL_2901101	England/LIVE-E1DD0B/2021	2021-06-28	Europe	United Kingdom	Liverpool Clinical Laboratories	COVID-19 Genomics UK (COG-UK) Consortium	Sam Haldenby et al
EPI_ISL_2901103	England/LIVE-E1DD29/2021	2021-06-28	Europe	United Kingdom	Liverpool Clinical Laboratories	COVID-19 Genomics UK (COG-UK) Consortium	Sam Haldenby et al
EPI_ISL_2901104	England/LIVE-E1DD38/2021	2021-06-28	Europe	United Kingdom	Liverpool Clinical Laboratories	COVID-19 Genomics UK (COG-UK) Consortium	Sam Haldenby et al
EPI_ISL_2901105	England/LIVE-E1DD47/2021	2021-06-28	Europe	United Kingdom	Liverpool Clinical Laboratories	COVID-19 Genomics UK (COG-UK) Consortium	Sam Haldenby et al
EPI_ISL_2901107	England/LIVE-E1DD65/2021	2021-06-28	Europe	United Kingdom	Liverpool Clinical Laboratories	COVID-19 Genomics UK (COG-UK) Consortium	Sam Haldenby et al
EPI_ISL_2901109	England/LIVE-E1DD83/2021	2021-06-28	Europe	United Kingdom	Liverpool Clinical Laboratories	COVID-19 Genomics UK (COG-UK) Consortium	Sam Haldenby et al
EPI_ISL_2901112	England/LIVE-E1DDDE/2021	2021-06-28	Europe	United Kingdom	Liverpool Clinical Laboratories	COVID-19 Genomics UK (COG-UK) Consortium	Sam Haldenby et al
EPI_ISL_2901113	England/LIVE-E1DDED/2021	2021-06-28	Europe	United Kingdom	Liverpool Clinical Laboratories	COVID-19 Genomics UK (COG-UK) Consortium	Sam Haldenby et al
EPI_ISL_2901114	England/LIVE-E1DDFC/2021	2021-06-28	Europe	United Kingdom	Liverpool Clinical Laboratories	COVID-19 Genomics UK (COG-UK) Consortium	Sam Haldenby et al
EPI_ISL_2901115	England/LIVE-E1DE08/2021	2021-06-28	Europe	United Kingdom	Liverpool Clinical Laboratories	COVID-19 Genomics UK (COG-UK) Consortium	Sam Haldenby et al
EPI_ISL_2901116	England/LIVE-E1DE17/2021	2021-06-28	Europe	United Kingdom	Liverpool Clinical Laboratories	COVID-19 Genomics UK (COG-UK) Consortium	Sam Haldenby et al
EPI_ISL_2901121	England/LIVE-E1DEBD/2021	2021-06-28	Europe	United Kingdom	Liverpool Clinical Laboratories	COVID-19 Genomics UK (COG-UK) Consortium	Sam Haldenby et al
EPI_ISL_2901122	England/LIVE-E1DECC/2021	2021-06-28	Europe	United Kingdom	Liverpool Clinical Laboratories	COVID-19 Genomics UK (COG-UK) Consortium	Sam Haldenby et al
EPI_ISL_2901123	England/LIVE-E1DEDB/2021	2021-06-28	Europe	United Kingdom	Liverpool Clinical Laboratories	COVID-19 Genomics UK (COG-UK) Consortium	Sam Haldenby et al
EPI_ISL_2901125	England/LIVE-E1DEF9/2021	2021-06-28	Europe	United Kingdom	Liverpool Clinical Laboratories	COVID-19 Genomics UK (COG-UK) Consortium	Sam Haldenby et al
EPI_ISL_2901126	England/LIVE-E1DF05/2021	2021-06-28	Europe	United Kingdom	Liverpool Clinical Laboratories	COVID-19 Genomics UK (COG-UK) Consortium	Sam Haldenby et al
EPI_ISL_2901127	England/LIVE-E1DF32/2021	2021-06-28	Europe	United Kingdom	Liverpool Clinical Laboratories	COVID-19 Genomics UK (COG-UK) Consortium	Sam Haldenby et al
EPI_ISL_2901128	England/LIVE-E1DF41/2021	2021-06-28	Europe	United Kingdom	Liverpool Clinical Laboratories	COVID-19 Genomics UK (COG-UK) Consortium	Sam Haldenby et al
EPI_ISL_2901129	England/LIVE-E1DFC9/2021	2021-06-27	Europe	United Kingdom	Liverpool Clinical Laboratories	COVID-19 Genomics UK (COG-UK) Consortium	Sam Haldenby et al
EPI_ISL_2901130	England/LIVE-E1E098/2021	2021-06-27	Europe	United Kingdom	Liverpool Clinical Laboratories	COVID-19 Genomics UK (COG-UK) Consortium	Sam Haldenby et al
EPI_ISL_2901131	England/LIVE-E1E0B6/2021	2021-06-27	Europe	United Kingdom	Liverpool Clinical Laboratories	COVID-19 Genomics UK (COG-UK) Consortium	Sam Haldenby et al
EPI_ISL_2901132	England/LIVE-E1E0C5/2021	2021-06-27	Europe	United Kingdom	Liverpool Clinical Laboratories	COVID-19 Genomics UK (COG-UK) Consortium	Sam Haldenby et al
EPI_ISL_2901133	England/LIVE-E1E0D4/2021	2021-06-27	Europe	United Kingdom	Liverpool Clinical Laboratories	COVID-19 Genomics UK (COG-UK) Consortium	Sam Haldenby et al
EPI_ISL_2901135	England/LIVE-E1E12C/2021	2021-06-27	Europe	United Kingdom	Liverpool Clinical Laboratories	COVID-19 Genomics UK (COG-UK) Consortium	Sam Haldenby et al
EPI_ISL_2901136	England/LIVE-E1E13B/2021	2021-06-27	Europe	United Kingdom	Liverpool Clinical Laboratories	COVID-19 Genomics UK (COG-UK) Consortium	Sam Haldenby et al
EPI_ISL_2901137	England/LIVE-E1E14A/2021	2021-06-27	Europe	United Kingdom	Liverpool Clinical Laboratories	COVID-19 Genomics UK (COG-UK) Consortium	Sam Haldenby et al
EPI_ISL_2901138	England/LIVE-E1E159/2021	2021-06-27	Europe	United Kingdom	Liverpool Clinical Laboratories	COVID-19 Genomics UK (COG-UK) Consortium	Sam Haldenby et al
EPI_ISL_2901140	England/LIVE-E1E177/2021	2021-06-27	Europe	United Kingdom	Liverpool Clinical Laboratories	COVID-19 Genomics UK (COG-UK) Consortium	Sam Haldenby et al
EPI_ISL_2901141	England/LIVE-E1E186/2021	2021-06-27	Europe	United Kingdom	Liverpool Clinical Laboratories	COVID-19 Genomics UK (COG-UK) Consortium	Sam Haldenby et al
EPI_ISL_2901142	England/LIVE-E1E195/2021	2021-06-27	Europe	United Kingdom	Liverpool Clinical Laboratories	COVID-19 Genomics UK (COG-UK) Consortium	Sam Haldenby et al
EPI_ISL_2901143	England/LIVE-E1E1A4/2021	2021-06-27	Europe	United Kingdom	Liverpool Clinical Laboratories	COVID-19 Genomics UK (COG-UK) Consortium	Sam Haldenby et al
EPI_ISL_2901144	England/LIVE-E1E1B3/2021	2021-06-27	Europe	United Kingdom	Liverpool Clinical Laboratories	COVID-19 Genomics UK (COG-UK) Consortium	Sam Haldenby et al
EPI_ISL_2901145	England/LIVE-E1E1FF/2021	2021-06-27	Europe	United Kingdom	Liverpool Clinical Laboratories	COVID-19 Genomics UK (COG-UK) Consortium	Sam Haldenby et al
EPI_ISL_2901147	England/LIVE-E1E21A/2021	2021-06-27	Europe	United Kingdom	Liverpool Clinical Laboratories	COVID-19 Genomics UK (COG-UK) Consortium	Sam Haldenby et al
EPI_ISL_2901148	England/LIVE-E1E229/2021	2021-06-27	Europe	United Kingdom	Liverpool Clinical Laboratories	COVID-19 Genomics UK (COG-UK) Consortium	Sam Haldenby et al
EPI_ISL_2901149	England/LIVE-E1E238/2021	2021-06-27	Europe	United Kingdom	Liverpool Clinical Laboratories	COVID-19 Genomics UK (COG-UK) Consortium	Sam Haldenby et al
EPI_ISL_2901151	England/LIVE-E1E265/2021	2021-06-27	Europe	United Kingdom	Liverpool Clinical Laboratories	COVID-19 Genomics UK (COG-UK) Consortium	Sam Haldenby et al
EPI_ISL_2901152	England/LIVE-E1E274/2021	2021-06-27	Europe	United Kingdom	Liverpool Clinical Laboratories	COVID-19 Genomics UK (COG-UK) Consortium	Sam Haldenby et al
EPI_ISL_2901154	England/LIVE-E1E2DE/2021	2021-06-27	Europe	United Kingdom	Liverpool Clinical Laboratories	COVID-19 Genomics UK (COG-UK) Consortium	Sam Haldenby et al
EPI_ISL_2901155	England/LIVE-E1E2ED/2021	2021-06-27	Europe	United Kingdom	Liverpool Clinical Laboratories	COVID-19 Genomics UK (COG-UK) Consortium	Sam Haldenby et al
EPI_ISL_2901156	England/LIVE-E1E2FC/2021	2021-06-26	Europe	United Kingdom	Liverpool Clinical Laboratories	COVID-19 Genomics UK (COG-UK) Consortium	Sam Haldenby et al
EPI_ISL_2901157	England/LIVE-E1E308/2021	2021-06-27	Europe	United Kingdom	Liverpool Clinical Laboratories	COVID-19 Genomics UK (COG-UK) Consortium	Sam Haldenby et al
EPI_ISL_2901158	England/LIVE-E1E317/2021	2021-06-27	Europe	United Kingdom	Liverpool Clinical Laboratories	COVID-19 Genomics UK (COG-UK) Consortium	Sam Haldenby et al
EPI_ISL_2901160	England/LIVE-E1E335/2021	2021-06-26	Europe	United Kingdom	Liverpool Clinical Laboratories	COVID-19 Genomics UK (COG-UK) Consortium	Sam Haldenby et al
EPI_ISL_2901162	England/LIVE-E1E353/2021	2021-06-27	Europe	United Kingdom	Liverpool Clinical Laboratories	COVID-19 Genomics UK (COG-UK) Consortium	Sam Haldenby et al
EPI_ISL_2901163	England/LIVE-E1E362/2021	2021-06-25	Europe	United Kingdom	Liverpool Clinical Laboratories	COVID-19 Genomics UK (COG-UK) Consortium	Sam Haldenby et al
EPI_ISL_2901164	England/LIVE-E1E371/2021	2021-06-26	Europe	United Kingdom	Liverpool Clinical Laboratories	COVID-19 Genomics UK (COG-UK) Consortium	Sam Haldenby et al
EPI_ISL_2901166	England/LIVE-E1E39F/2021	2021-06-26	Europe	United Kingdom	Liverpool Clinical Laboratories	COVID-19 Genomics UK (COG-UK) Consortium	Sam Haldenby et al
EPI_ISL_2901167	England/LIVE-E1E3AE/2021	2021-06-26	Europe	United Kingdom	Liverpool Clinical Laboratories	COVID-19 Genomics UK (COG-UK) Consortium	Sam Haldenby et al
EPI_ISL_2901168	England/LIVE-E1E3BD/2021	2021-06-27	Europe	United Kingdom	Liverpool Clinical Laboratories	COVID-19 Genomics UK (COG-UK) Consortium	Sam Haldenby et al
EPI_ISL_2901169	England/LIVE-E1E3CC/2021	2021-06-27	Europe	United Kingdom	Liverpool Clinical Laboratories	COVID-19 Genomics UK (COG-UK) Consortium	Sam Haldenby et al
EPI_ISL_2901170	England/LIVE-E1E3DB/2021	2021-06-27	Europe	United Kingdom	Liverpool Clinical Laboratories	COVID-19 Genomics UK (COG-UK) Consortium	Sam Haldenby et al
EPI_ISL_2901171	England/LIVE-E1E3EA/2021	2021-06-26	Europe	United Kingdom	Liverpool Clinical Laboratories	COVID-19 Genomics UK (COG-UK) Consortium	Sam Haldenby et al
EPI_ISL_2901172	England/LIVE-E1E3F9/2021	2021-06-27	Europe	United Kingdom	Liverpool Clinical Laboratories	COVID-19 Genomics UK (COG-UK) Consortium	Sam Haldenby et al
EPI_ISL_2901174	England/LIVE-E1E423/2021	2021-06-27	Europe	United Kingdom	Liverpool Clinical Laboratories	COVID-19 Genomics UK (COG-UK) Consortium	Sam Haldenby et al
EPI_ISL_2901175	England/LIVE-E1E432/2021	2021-06-27	Europe	United Kingdom	Liverpool Clinical Laboratories	COVID-19 Genomics UK (COG-UK) Consortium	Sam Haldenby et al
EPI_ISL_2901176	England/LIVE-E1E441/2021	2021-06-26	Europe	United Kingdom	Liverpool Clinical Laboratories	COVID-19 Genomics UK (COG-UK) Consortium	Sam Haldenby et al
EPI_ISL_2901177	England/LIVE-E1E46F/2021	2021-06-29	Europe	United Kingdom	Liverpool Clinical Laboratories	COVID-19 Genomics UK (COG-UK) Consortium	Sam Haldenby et al
EPI_ISL_2901178	England/LIVE-E1E47E/2021	2021-06-26	Europe	United Kingdom	Liverpool Clinical Laboratories	COVID-19 Genomics UK (COG-UK) Consortium	Sam Haldenby et al
EPI_ISL_2901179	England/LIVE-E1E48D/2021	2021-06-26	Europe	United Kingdom	Liverpool Clinical Laboratories	COVID-19 Genomics UK (COG-UK) Consortium	Sam Haldenby et al
EPI_ISL_2901180	England/LIVE-E1E49C/2021	2021-06-26	Europe	United Kingdom	Liverpool Clinical Laboratories	COVID-19 Genomics UK (COG-UK) Consortium	Sam Haldenby et al
EPI_ISL_2901181	England/LIVE-E1E4AB/2021	2021-06-27	Europe	United Kingdom	Liverpool Clinical Laboratories	COVID-19 Genomics UK (COG-UK) Consortium	Sam Haldenby et al
EPI_ISL_2901182	England/LIVE-E1E4BA/2021	2021-06-26	Europe	United Kingdom	Liverpool Clinical Laboratories	COVID-19 Genomics UK (COG-UK) Consortium	Sam Haldenby et al
EPI_ISL_2901183	England/LIVE-E1E4D8/2021	2021-06-27	Europe	United Kingdom	Liverpool Clinical Laboratories	COVID-19 Genomics UK (COG-UK) Consortium	Sam Haldenby et al
EPI_ISL_2901184	England/LIVE-E1E502/2021	2021-06-27	Europe	United Kingdom	Liverpool Clinical Laboratories	COVID-19 Genomics UK (COG-UK) Consortium	Sam Haldenby et al
EPI_ISL_2901185	England/LIVE-E1E511/2021	2021-06-27	Europe	United Kingdom	Liverpool Clinical Laboratories	COVID-19 Genomics UK (COG-UK) Consortium	Sam Haldenby et al
EPI_ISL_3077481	England/LIVE-E1E54E/2021	2021-07-11	Europe	United Kingdom	Liverpool Clinical Laboratories	COVID-19 Genomics UK (COG-UK) Consortium	Sam Haldenby et al
EPI_ISL_3077482	England/LIVE-E1E55D/2021	2021-07-11	Europe	United Kingdom	Liverpool Clinical Laboratories	COVID-19 Genomics UK (COG-UK) Consortium	Sam Haldenby et al
EPI_ISL_3077483	England/LIVE-E1E56C/2021	2021-07-11	Europe	United Kingdom	Liverpool Clinical Laboratories	COVID-19 Genomics UK (COG-UK) Consortium	Sam Haldenby et al
EPI_ISL_3077484	England/LIVE-E1E57B/2021	2021-07-11	Europe	United Kingdom	Liverpool Clinical Laboratories	COVID-19 Genomics UK (COG-UK) Consortium	Sam Haldenby et al
EPI_ISL_3077485	England/LIVE-E1E58A/2021	2021-07-11	Europe	United Kingdom	Liverpool Clinical Laboratories	COVID-19 Genomics UK (COG-UK) Consortium	Sam Haldenby et al
EPI_ISL_3077487	England/LIVE-E1E5A8/2021	2021-07-09	Europe	United Kingdom	Liverpool Clinical Laboratories	COVID-19 Genomics UK (COG-UK) Consortium	Sam Haldenby et al
EPI_ISL_3077488	England/LIVE-E1E5B7/2021	2021-07-11	Europe	United Kingdom	Liverpool Clinical Laboratories	COVID-19 Genomics UK (COG-UK) Consortium	Sam Haldenby et al
EPI_ISL_3077489	England/LIVE-E1E5C6/2021	2021-07-11	Europe	United Kingdom	Liverpool Clinical Laboratories	COVID-19 Genomics UK (COG-UK) Consortium	Sam Haldenby et al
EPI_ISL_3077490	England/LIVE-E1E5D5/2021	2021-07-11	Europe	United Kingdom	Liverpool Clinical Laboratories	COVID-19 Genomics UK (COG-UK) Consortium	Sam Haldenby et al
EPI_ISL_3077492	England/LIVE-E1E5F3/2021	2021-07-11	Europe	United Kingdom	Liverpool Clinical Laboratories	COVID-19 Genomics UK (COG-UK) Consortium	Sam Haldenby et al
EPI_ISL_3077493	England/LIVE-E1E60F/2021	2021-07-10	Europe	United Kingdom	Liverpool Clinical Laboratories	COVID-19 Genomics UK (COG-UK) Consortium	Sam Haldenby et al
EPI_ISL_3077495	England/LIVE-E1E62D/2021	2021-07-10	Europe	United Kingdom	Liverpool Clinical Laboratories	COVID-19 Genomics UK (COG-UK) Consortium	Sam Haldenby et al
EPI_ISL_3077496	England/LIVE-E1E63C/2021	2021-07-10	Europe	United Kingdom	Liverpool Clinical Laboratories	COVID-19 Genomics UK (COG-UK) Consortium	Sam Haldenby et al
EPI_ISL_3077497	England/LIVE-E1E64B/2021	2021-07-11	Europe	United Kingdom	Liverpool Clinical Laboratories	COVID-19 Genomics UK (COG-UK) Consortium	Sam Haldenby et al
EPI_ISL_3077498	England/LIVE-E1E65A/2021	2021-07-11	Europe	United Kingdom	Liverpool Clinical Laboratories	COVID-19 Genomics UK (COG-UK) Consortium	Sam Haldenby et al
EPI_ISL_3077499	England/LIVE-E1E669/2021	2021-07-12	Europe	United Kingdom	Liverpool Clinical Laboratories	COVID-19 Genomics UK (COG-UK) Consortium	Sam Haldenby et al
EPI_ISL_3077500	England/LIVE-E1E678/2021	2021-07-12	Europe	United Kingdom	Liverpool Clinical Laboratories	COVID-19 Genomics UK (COG-UK) Consortium	Sam Haldenby et al
EPI_ISL_3077501	England/LIVE-E1E687/2021	2021-07-12	Europe	United Kingdom	Liverpool Clinical Laboratories	COVID-19 Genomics UK (COG-UK) Consortium	Sam Haldenby et al
EPI_ISL_3077502	England/LIVE-E1E696/2021	2021-07-12	Europe	United Kingdom	Liverpool Clinical Laboratories	COVID-19 Genomics UK (COG-UK) Consortium	Sam Haldenby et al
EPI_ISL_3077504	England/LIVE-E1E6B4/2021	2021-07-12	Europe	United Kingdom	Liverpool Clinical Laboratories	COVID-19 Genomics UK (COG-UK) Consortium	Sam Haldenby et al
EPI_ISL_3077505	England/LIVE-E1E6C3/2021	2021-07-12	Europe	United Kingdom	Liverpool Clinical Laboratories	COVID-19 Genomics UK (COG-UK) Consortium	Sam Haldenby et al
EPI_ISL_3077507	England/LIVE-E1E6E1/2021	2021-07-12	Europe	United Kingdom	Liverpool Clinical Laboratories	COVID-19 Genomics UK (COG-UK) Consortium	Sam Haldenby et al
EPI_ISL_3077508	England/LIVE-E1E6F0/2021	2021-07-12	Europe	United Kingdom	Liverpool Clinical Laboratories	COVID-19 Genomics UK (COG-UK) Consortium	Sam Haldenby et al
EPI_ISL_3077509	England/LIVE-E1E70C/2021	2021-07-12	Europe	United Kingdom	Liverpool Clinical Laboratories	COVID-19 Genomics UK (COG-UK) Consortium	Sam Haldenby et al
EPI_ISL_3077510	England/LIVE-E1E71B/2021	2021-07-12	Europe	United Kingdom	Liverpool Clinical Laboratories	COVID-19 Genomics UK (COG-UK) Consortium	Sam Haldenby et al
EPI_ISL_3077511	England/LIVE-E1E72A/2021	2021-07-12	Europe	United Kingdom	Liverpool Clinical Laboratories	COVID-19 Genomics UK (COG-UK) Consortium	Sam Haldenby et al
EPI_ISL_3077512	England/LIVE-E1E739/2021	2021-07-12	Europe	United Kingdom	Liverpool Clinical Laboratories	COVID-19 Genomics UK (COG-UK) Consortium	Sam Haldenby et al
EPI_ISL_3077513	England/LIVE-E1E748/2021	2021-07-12	Europe	United Kingdom	Liverpool Clinical Laboratories	COVID-19 Genomics UK (COG-UK) Consortium	Sam Haldenby et al
EPI_ISL_3077514	England/LIVE-E1E757/2021	2021-07-12	Europe	United Kingdom	Liverpool Clinical Laboratories	COVID-19 Genomics UK (COG-UK) Consortium	Sam Haldenby et al
EPI_ISL_3077515	England/LIVE-E1E766/2021	2021-07-12	Europe	United Kingdom	Liverpool Clinical Laboratories	COVID-19 Genomics UK (COG-UK) Consortium	Sam Haldenby et al
EPI_ISL_3077516	England/LIVE-E1E775/2021	2021-07-12	Europe	United Kingdom	Liverpool Clinical Laboratories	COVID-19 Genomics UK (COG-UK) Consortium	Sam Haldenby et al
EPI_ISL_3077517	England/LIVE-E1E784/2021	2021-07-12	Europe	United Kingdom	Liverpool Clinical Laboratories	COVID-19 Genomics UK (COG-UK) Consortium	Sam Haldenby et al
EPI_ISL_3077518	England/LIVE-E1E7A2/2021	2021-07-12	Europe	United Kingdom	Liverpool Clinical Laboratories	COVID-19 Genomics UK (COG-UK) Consortium	Sam Haldenby et al
EPI_ISL_3077520	England/LIVE-E1E7C0/2021	2021-07-12	Europe	United Kingdom	Liverpool Clinical Laboratories	COVID-19 Genomics UK (COG-UK) Consortium	Sam Haldenby et al
EPI_ISL_3077521	England/LIVE-E1E7DF/2021	2021-07-12	Europe	United Kingdom	Liverpool Clinical Laboratories	COVID-19 Genomics UK (COG-UK) Consortium	Sam Haldenby et al
EPI_ISL_3077524	England/LIVE-E1E809/2021	2021-07-12	Europe	United Kingdom	Liverpool Clinical Laboratories	COVID-19 Genomics UK (COG-UK) Consortium	Sam Haldenby et al
EPI_ISL_3077525	England/LIVE-E1E818/2021	2021-07-12	Europe	United Kingdom	Liverpool Clinical Laboratories	COVID-19 Genomics UK (COG-UK) Consortium	Sam Haldenby et al
EPI_ISL_3077526	England/LIVE-E1E827/2021	2021-07-12	Europe	United Kingdom	Liverpool Clinical Laboratories	COVID-19 Genomics UK (COG-UK) Consortium	Sam Haldenby et al
EPI_ISL_3077527	England/LIVE-E1E836/2021	2021-07-12	Europe	United Kingdom	Liverpool Clinical Laboratories	COVID-19 Genomics UK (COG-UK) Consortium	Sam Haldenby et al
EPI_ISL_3077529	England/LIVE-E1E854/2021	2021-07-12	Europe	United Kingdom	Liverpool Clinical Laboratories	COVID-19 Genomics UK (COG-UK) Consortium	Sam Haldenby et al
EPI_ISL_3077530	England/LIVE-E1E863/2021	2021-07-12	Europe	United Kingdom	Liverpool Clinical Laboratories	COVID-19 Genomics UK (COG-UK) Consortium	Sam Haldenby et al
EPI_ISL_3077531	England/LIVE-E1E872/2021	2021-07-12	Europe	United Kingdom	Liverpool Clinical Laboratories	COVID-19 Genomics UK (COG-UK) Consortium	Sam Haldenby et al
EPI_ISL_3077534	England/LIVE-E1E8AF/2021	2021-07-12	Europe	United Kingdom	Liverpool Clinical Laboratories	COVID-19 Genomics UK (COG-UK) Consortium	Sam Haldenby et al
EPI_ISL_3077535	England/LIVE-E1E8BE/2021	2021-07-12	Europe	United Kingdom	Liverpool Clinical Laboratories	COVID-19 Genomics UK (COG-UK) Consortium	Sam Haldenby et al
EPI_ISL_3077536	England/LIVE-E1E8CD/2021	2021-07-12	Europe	United Kingdom	Liverpool Clinical Laboratories	COVID-19 Genomics UK (COG-UK) Consortium	Sam Haldenby et al
EPI_ISL_3077537	England/LIVE-E1E8DC/2021	2021-07-12	Europe	United Kingdom	Liverpool Clinical Laboratories	COVID-19 Genomics UK (COG-UK) Consortium	Sam Haldenby et al
EPI_ISL_3077538	England/LIVE-E1E8EB/2021	2021-07-12	Europe	United Kingdom	Liverpool Clinical Laboratories	COVID-19 Genomics UK (COG-UK) Consortium	Sam Haldenby et al
EPI_ISL_3077540	England/LIVE-E1E906/2021	2021-07-12	Europe	United Kingdom	Liverpool Clinical Laboratories	COVID-19 Genomics UK (COG-UK) Consortium	Sam Haldenby et al
EPI_ISL_3077541	England/LIVE-E1E915/2021	2021-07-12	Europe	United Kingdom	Liverpool Clinical Laboratories	COVID-19 Genomics UK (COG-UK) Consortium	Sam Haldenby et al
EPI_ISL_3077542	England/LIVE-E1E933/2021	2021-07-12	Europe	United Kingdom	Liverpool Clinical Laboratories	COVID-19 Genomics UK (COG-UK) Consortium	Sam Haldenby et al
EPI_ISL_3077543	England/LIVE-E1E942/2021	2021-07-12	Europe	United Kingdom	Liverpool Clinical Laboratories	COVID-19 Genomics UK (COG-UK) Consortium	Sam Haldenby et al
EPI_ISL_3077544	England/LIVE-E1E951/2021	2021-07-12	Europe	United Kingdom	Liverpool Clinical Laboratories	COVID-19 Genomics UK (COG-UK) Consortium	Sam Haldenby et al
EPI_ISL_3077545	England/LIVE-E1E960/2021	2021-07-12	Europe	United Kingdom	Liverpool Clinical Laboratories	COVID-19 Genomics UK (COG-UK) Consortium	Sam Haldenby et al
EPI_ISL_3077546	England/LIVE-E1E97F/2021	2021-07-12	Europe	United Kingdom	Liverpool Clinical Laboratories	COVID-19 Genomics UK (COG-UK) Consortium	Sam Haldenby et al
EPI_ISL_3077547	England/LIVE-E1E98E/2021	2021-07-12	Europe	United Kingdom	Liverpool Clinical Laboratories	COVID-19 Genomics UK (COG-UK) Consortium	Sam Haldenby et al
EPI_ISL_3077548	England/LIVE-E1E99D/2021	2021-07-12	Europe	United Kingdom	Liverpool Clinical Laboratories	COVID-19 Genomics UK (COG-UK) Consortium	Sam Haldenby et al
EPI_ISL_3077549	England/LIVE-E1E9AC/2021	2021-07-12	Europe	United Kingdom	Liverpool Clinical Laboratories	COVID-19 Genomics UK (COG-UK) Consortium	Sam Haldenby et al
EPI_ISL_3077550	England/LIVE-E1E9BB/2021	2021-07-12	Europe	United Kingdom	Liverpool Clinical Laboratories	COVID-19 Genomics UK (COG-UK) Consortium	Sam Haldenby et al
EPI_ISL_3077551	England/LIVE-E1E9CA/2021	2021-07-12	Europe	United Kingdom	Liverpool Clinical Laboratories	COVID-19 Genomics UK (COG-UK) Consortium	Sam Haldenby et al
EPI_ISL_3077552	England/LIVE-E1E9D9/2021	2021-07-12	Europe	United Kingdom	Liverpool Clinical Laboratories	COVID-19 Genomics UK (COG-UK) Consortium	Sam Haldenby et al
EPI_ISL_3077553	England/LIVE-E1E9E8/2021	2021-07-12	Europe	United Kingdom	Liverpool Clinical Laboratories	COVID-19 Genomics UK (COG-UK) Consortium	Sam Haldenby et al
EPI_ISL_3077554	England/LIVE-E1E9F7/2021	2021-07-12	Europe	United Kingdom	Liverpool Clinical Laboratories	COVID-19 Genomics UK (COG-UK) Consortium	Sam Haldenby et al
EPI_ISL_3077555	England/LIVE-E1EA03/2021	2021-07-12	Europe	United Kingdom	Liverpool Clinical Laboratories	COVID-19 Genomics UK (COG-UK) Consortium	Sam Haldenby et al
EPI_ISL_3077556	England/LIVE-E1EA12/2021	2021-07-12	Europe	United Kingdom	Liverpool Clinical Laboratories	COVID-19 Genomics UK (COG-UK) Consortium	Sam Haldenby et al
EPI_ISL_3077557	England/LIVE-E1EA21/2021	2021-07-12	Europe	United Kingdom	Liverpool Clinical Laboratories	COVID-19 Genomics UK (COG-UK) Consortium	Sam Haldenby et al
EPI_ISL_3077558	England/LIVE-E1EA30/2021	2021-07-12	Europe	United Kingdom	Liverpool Clinical Laboratories	COVID-19 Genomics UK (COG-UK) Consortium	Sam Haldenby et al
EPI_ISL_3077559	England/LIVE-E1EA4F/2021	2021-07-12	Europe	United Kingdom	Liverpool Clinical Laboratories	COVID-19 Genomics UK (COG-UK) Consortium	Sam Haldenby et al
EPI_ISL_3077560	England/LIVE-E1EA5E/2021	2021-07-12	Europe	United Kingdom	Liverpool Clinical Laboratories	COVID-19 Genomics UK (COG-UK) Consortium	Sam Haldenby et al
EPI_ISL_3077561	England/LIVE-E1EA6D/2021	2021-07-12	Europe	United Kingdom	Liverpool Clinical Laboratories	COVID-19 Genomics UK (COG-UK) Consortium	Sam Haldenby et al
EPI_ISL_3077564	England/LIVE-E1EA9A/2021	2021-07-12	Europe	United Kingdom	Liverpool Clinical Laboratories	COVID-19 Genomics UK (COG-UK) Consortium	Sam Haldenby et al
EPI_ISL_3077566	England/LIVE-E1EAB8/2021	2021-07-12	Europe	United Kingdom	Liverpool Clinical Laboratories	COVID-19 Genomics UK (COG-UK) Consortium	Sam Haldenby et al
EPI_ISL_3077568	England/LIVE-E1EAD6/2021	2021-07-12	Europe	United Kingdom	Liverpool Clinical Laboratories	COVID-19 Genomics UK (COG-UK) Consortium	Sam Haldenby et al
EPI_ISL_3077569	England/LIVE-E1EAE5/2021	2021-07-11	Europe	United Kingdom	Liverpool Clinical Laboratories	COVID-19 Genomics UK (COG-UK) Consortium	Sam Haldenby et al
EPI_ISL_3077570	England/LIVE-E1EAF4/2021	2021-07-11	Europe	United Kingdom	Liverpool Clinical Laboratories	COVID-19 Genomics UK (COG-UK) Consortium	Sam Haldenby et al
EPI_ISL_3077571	England/LIVE-E1EB00/2021	2021-07-11	Europe	United Kingdom	Liverpool Clinical Laboratories	COVID-19 Genomics UK (COG-UK) Consortium	Sam Haldenby et al
EPI_ISL_3077572	England/LIVE-E1EB1F/2021	2021-07-11	Europe	United Kingdom	Liverpool Clinical Laboratories	COVID-19 Genomics UK (COG-UK) Consortium	Sam Haldenby et al
EPI_ISL_3077573	England/LIVE-E1EB2E/2021	2021-07-11	Europe	United Kingdom	Liverpool Clinical Laboratories	COVID-19 Genomics UK (COG-UK) Consortium	Sam Haldenby et al
EPI_ISL_3077574	England/LIVE-E1EB3D/2021	2021-07-11	Europe	United Kingdom	Liverpool Clinical Laboratories	COVID-19 Genomics UK (COG-UK) Consortium	Sam Haldenby et al
EPI_ISL_3077575	England/LIVE-E1EB4C/2021	2021-07-11	Europe	United Kingdom	Liverpool Clinical Laboratories	COVID-19 Genomics UK (COG-UK) Consortium	Sam Haldenby et al
EPI_ISL_3077576	England/LIVE-E1EB5B/2021	2021-07-11	Europe	United Kingdom	Liverpool Clinical Laboratories	COVID-19 Genomics UK (COG-UK) Consortium	Sam Haldenby et al
EPI_ISL_3077577	England/LIVE-E1EB6A/2021	2021-07-11	Europe	United Kingdom	Liverpool Clinical Laboratories	COVID-19 Genomics UK (COG-UK) Consortium	Sam Haldenby et al
EPI_ISL_3077579	England/LIVE-E1EB88/2021	2021-07-11	Europe	United Kingdom	Liverpool Clinical Laboratories	COVID-19 Genomics UK (COG-UK) Consortium	Sam Haldenby et al
EPI_ISL_3077580	England/LIVE-E1EB97/2021	2021-07-11	Europe	United Kingdom	Liverpool Clinical Laboratories	COVID-19 Genomics UK (COG-UK) Consortium	Sam Haldenby et al
EPI_ISL_3077581	England/LIVE-E1EBA6/2021	2021-07-11	Europe	United Kingdom	Liverpool Clinical Laboratories	COVID-19 Genomics UK (COG-UK) Consortium	Sam Haldenby et al
EPI_ISL_3077582	England/LIVE-E1EBB5/2021	2021-07-11	Europe	United Kingdom	Liverpool Clinical Laboratories	COVID-19 Genomics UK (COG-UK) Consortium	Sam Haldenby et al
EPI_ISL_3077585	England/LIVE-E1EBE2/2021	2021-07-11	Europe	United Kingdom	Liverpool Clinical Laboratories	COVID-19 Genomics UK (COG-UK) Consortium	Sam Haldenby et al
EPI_ISL_3077586	England/LIVE-E1EBF1/2021	2021-07-11	Europe	United Kingdom	Liverpool Clinical Laboratories	COVID-19 Genomics UK (COG-UK) Consortium	Sam Haldenby et al
EPI_ISL_3077587	England/LIVE-E1EC0D/2021	2021-07-11	Europe	United Kingdom	Liverpool Clinical Laboratories	COVID-19 Genomics UK (COG-UK) Consortium	Sam Haldenby et al
EPI_ISL_3077588	England/LIVE-E1EC1C/2021	2021-07-11	Europe	United Kingdom	Liverpool Clinical Laboratories	COVID-19 Genomics UK (COG-UK) Consortium	Sam Haldenby et al
EPI_ISL_3077590	England/LIVE-E1EC3A/2021	2021-07-10	Europe	United Kingdom	Liverpool Clinical Laboratories	COVID-19 Genomics UK (COG-UK) Consortium	Sam Haldenby et al
EPI_ISL_3077591	England/LIVE-E1EC49/2021	2021-07-11	Europe	United Kingdom	Liverpool Clinical Laboratories	COVID-19 Genomics UK (COG-UK) Consortium	Sam Haldenby et al
EPI_ISL_3077592	England/LIVE-E1EC58/2021	2021-07-11	Europe	United Kingdom	Liverpool Clinical Laboratories	COVID-19 Genomics UK (COG-UK) Consortium	Sam Haldenby et al
EPI_ISL_3077593	England/LIVE-E1EC67/2021	2021-07-10	Europe	United Kingdom	Liverpool Clinical Laboratories	COVID-19 Genomics UK (COG-UK) Consortium	Sam Haldenby et al
EPI_ISL_3077594	England/LIVE-E1EC76/2021	2021-07-10	Europe	United Kingdom	Liverpool Clinical Laboratories	COVID-19 Genomics UK (COG-UK) Consortium	Sam Haldenby et al
EPI_ISL_3077595	England/LIVE-E1EC85/2021	2021-07-11	Europe	United Kingdom	Liverpool Clinical Laboratories	COVID-19 Genomics UK (COG-UK) Consortium	Sam Haldenby et al
EPI_ISL_3077597	England/LIVE-E1ECA3/2021	2021-07-11	Europe	United Kingdom	Liverpool Clinical Laboratories	COVID-19 Genomics UK (COG-UK) Consortium	Sam Haldenby et al
EPI_ISL_3077598	England/LIVE-E1ECB2/2021	2021-07-11	Europe	United Kingdom	Liverpool Clinical Laboratories	COVID-19 Genomics UK (COG-UK) Consortium	Sam Haldenby et al
EPI_ISL_3077599	England/LIVE-E1ECC1/2021	2021-07-11	Europe	United Kingdom	Liverpool Clinical Laboratories	COVID-19 Genomics UK (COG-UK) Consortium	Sam Haldenby et al
EPI_ISL_3077600	England/LIVE-E1ECD0/2021	2021-07-11	Europe	United Kingdom	Liverpool Clinical Laboratories	COVID-19 Genomics UK (COG-UK) Consortium	Sam Haldenby et al
EPI_ISL_3077601	England/LIVE-E1ECEF/2021	2021-07-11	Europe	United Kingdom	Liverpool Clinical Laboratories	COVID-19 Genomics UK (COG-UK) Consortium	Sam Haldenby et al
EPI_ISL_3077602	England/LIVE-E1ECFE/2021	2021-07-11	Europe	United Kingdom	Liverpool Clinical Laboratories	COVID-19 Genomics UK (COG-UK) Consortium	Sam Haldenby et al
EPI_ISL_3077603	England/LIVE-E1ED0A/2021	2021-07-11	Europe	United Kingdom	Liverpool Clinical Laboratories	COVID-19 Genomics UK (COG-UK) Consortium	Sam Haldenby et al
EPI_ISL_3077604	England/LIVE-E1ED19/2021	2021-07-11	Europe	United Kingdom	Liverpool Clinical Laboratories	COVID-19 Genomics UK (COG-UK) Consortium	Sam Haldenby et al
EPI_ISL_3077605	England/LIVE-E1ED28/2021	2021-07-10	Europe	United Kingdom	Liverpool Clinical Laboratories	COVID-19 Genomics UK (COG-UK) Consortium	Sam Haldenby et al
EPI_ISL_3077606	England/LIVE-E1ED37/2021	2021-07-11	Europe	United Kingdom	Liverpool Clinical Laboratories	COVID-19 Genomics UK (COG-UK) Consortium	Sam Haldenby et al
EPI_ISL_3077607	England/LIVE-E1ED46/2021	2021-07-11	Europe	United Kingdom	Liverpool Clinical Laboratories	COVID-19 Genomics UK (COG-UK) Consortium	Sam Haldenby et al
EPI_ISL_3077608	England/LIVE-E1ED55/2021	2021-07-11	Europe	United Kingdom	Liverpool Clinical Laboratories	COVID-19 Genomics UK (COG-UK) Consortium	Sam Haldenby et al
EPI_ISL_3077609	England/LIVE-E1ED64/2021	2021-07-11	Europe	United Kingdom	Liverpool Clinical Laboratories	COVID-19 Genomics UK (COG-UK) Consortium	Sam Haldenby et al
EPI_ISL_3077610	England/LIVE-E1ED73/2021	2021-07-11	Europe	United Kingdom	Liverpool Clinical Laboratories	COVID-19 Genomics UK (COG-UK) Consortium	Sam Haldenby et al
EPI_ISL_3077611	England/LIVE-E1ED82/2021	2021-07-11	Europe	United Kingdom	Liverpool Clinical Laboratories	COVID-19 Genomics UK (COG-UK) Consortium	Sam Haldenby et al
EPI_ISL_3077612	England/LIVE-E1ED91/2021	2021-07-11	Europe	United Kingdom	Liverpool Clinical Laboratories	COVID-19 Genomics UK (COG-UK) Consortium	Sam Haldenby et al
EPI_ISL_3077613	England/LIVE-E1EDA0/2021	2021-07-11	Europe	United Kingdom	Liverpool Clinical Laboratories	COVID-19 Genomics UK (COG-UK) Consortium	Sam Haldenby et al
EPI_ISL_3077614	England/LIVE-E1EDBF/2021	2021-07-11	Europe	United Kingdom	Liverpool Clinical Laboratories	COVID-19 Genomics UK (COG-UK) Consortium	Sam Haldenby et al
EPI_ISL_3077615	England/LIVE-E1EDCE/2021	2021-07-11	Europe	United Kingdom	Liverpool Clinical Laboratories	COVID-19 Genomics UK (COG-UK) Consortium	Sam Haldenby et al
EPI_ISL_3077616	England/LIVE-E1EDDD/2021	2021-07-11	Europe	United Kingdom	Liverpool Clinical Laboratories	COVID-19 Genomics UK (COG-UK) Consortium	Sam Haldenby et al
EPI_ISL_3077617	England/LIVE-E1EDEC/2021	2021-07-11	Europe	United Kingdom	Liverpool Clinical Laboratories	COVID-19 Genomics UK (COG-UK) Consortium	Sam Haldenby et al
EPI_ISL_3077618	England/LIVE-E1EDFB/2021	2021-07-11	Europe	United Kingdom	Liverpool Clinical Laboratories	COVID-19 Genomics UK (COG-UK) Consortium	Sam Haldenby et al
EPI_ISL_3077619	England/LIVE-E1EE07/2021	2021-07-13	Europe	United Kingdom	Liverpool Clinical Laboratories	COVID-19 Genomics UK (COG-UK) Consortium	Sam Haldenby et al
EPI_ISL_3077620	England/LIVE-E1EE16/2021	2021-07-11	Europe	United Kingdom	Liverpool Clinical Laboratories	COVID-19 Genomics UK (COG-UK) Consortium	Sam Haldenby et al
EPI_ISL_3077621	England/LIVE-E1EE25/2021	2021-07-11	Europe	United Kingdom	Liverpool Clinical Laboratories	COVID-19 Genomics UK (COG-UK) Consortium	Sam Haldenby et al
EPI_ISL_3077622	England/LIVE-E1EE34/2021	2021-07-11	Europe	United Kingdom	Liverpool Clinical Laboratories	COVID-19 Genomics UK (COG-UK) Consortium	Sam Haldenby et al
EPI_ISL_3077623	England/LIVE-E1EE43/2021	2021-07-11	Europe	United Kingdom	Liverpool Clinical Laboratories	COVID-19 Genomics UK (COG-UK) Consortium	Sam Haldenby et al
EPI_ISL_3077624	England/LIVE-E1EE52/2021	2021-07-09	Europe	United Kingdom	Liverpool Clinical Laboratories	COVID-19 Genomics UK (COG-UK) Consortium	Sam Haldenby et al
EPI_ISL_3077625	England/LIVE-E1EE61/2021	2021-07-11	Europe	United Kingdom	Liverpool Clinical Laboratories	COVID-19 Genomics UK (COG-UK) Consortium	Sam Haldenby et al
EPI_ISL_3077626	England/LIVE-E1EE70/2021	2021-07-11	Europe	United Kingdom	Liverpool Clinical Laboratories	COVID-19 Genomics UK (COG-UK) Consortium	Sam Haldenby et al
EPI_ISL_3077628	England/LIVE-E1EE9E/2021	2021-07-11	Europe	United Kingdom	Liverpool Clinical Laboratories	COVID-19 Genomics UK (COG-UK) Consortium	Sam Haldenby et al
EPI_ISL_3077629	England/LIVE-E1EEAD/2021	2021-07-11	Europe	United Kingdom	Liverpool Clinical Laboratories	COVID-19 Genomics UK (COG-UK) Consortium	Sam Haldenby et al
EPI_ISL_3077630	England/LIVE-E1EEBC/2021	2021-07-10	Europe	United Kingdom	Liverpool Clinical Laboratories	COVID-19 Genomics UK (COG-UK) Consortium	Sam Haldenby et al
EPI_ISL_3077631	England/LIVE-E1EECB/2021	2021-07-11	Europe	United Kingdom	Liverpool Clinical Laboratories	COVID-19 Genomics UK (COG-UK) Consortium	Sam Haldenby et al
EPI_ISL_3077632	England/LIVE-E1EEDA/2021	2021-07-11	Europe	United Kingdom	Liverpool Clinical Laboratories	COVID-19 Genomics UK (COG-UK) Consortium	Sam Haldenby et al
EPI_ISL_3077633	England/LIVE-E1EEE9/2021	2021-07-11	Europe	United Kingdom	Liverpool Clinical Laboratories	COVID-19 Genomics UK (COG-UK) Consortium	Sam Haldenby et al
EPI_ISL_3077634	England/LIVE-E1EEF8/2021	2021-07-11	Europe	United Kingdom	Liverpool Clinical Laboratories	COVID-19 Genomics UK (COG-UK) Consortium	Sam Haldenby et al
EPI_ISL_3077636	England/LIVE-E1EF22/2021	2021-07-11	Europe	United Kingdom	Liverpool Clinical Laboratories	COVID-19 Genomics UK (COG-UK) Consortium	Sam Haldenby et al
EPI_ISL_3077638	England/LIVE-E1EF40/2021	2021-07-11	Europe	United Kingdom	Liverpool Clinical Laboratories	COVID-19 Genomics UK (COG-UK) Consortium	Sam Haldenby et al
EPI_ISL_3077639	England/LIVE-E1EF5F/2021	2021-07-11	Europe	United Kingdom	Liverpool Clinical Laboratories	COVID-19 Genomics UK (COG-UK) Consortium	Sam Haldenby et al
EPI_ISL_3077640	England/LIVE-E1EF6E/2021	2021-07-11	Europe	United Kingdom	Liverpool Clinical Laboratories	COVID-19 Genomics UK (COG-UK) Consortium	Sam Haldenby et al
EPI_ISL_3077641	England/LIVE-E1EF7D/2021	2021-07-11	Europe	United Kingdom	Liverpool Clinical Laboratories	COVID-19 Genomics UK (COG-UK) Consortium	Sam Haldenby et al
EPI_ISL_3077642	England/LIVE-E1EF8C/2021	2021-07-09	Europe	United Kingdom	Liverpool Clinical Laboratories	COVID-19 Genomics UK (COG-UK) Consortium	Sam Haldenby et al
EPI_ISL_3077643	England/LIVE-E1EF9B/2021	2021-07-11	Europe	United Kingdom	Liverpool Clinical Laboratories	COVID-19 Genomics UK (COG-UK) Consortium	Sam Haldenby et al
EPI_ISL_3077644	England/LIVE-E1EFAA/2021	2021-07-11	Europe	United Kingdom	Liverpool Clinical Laboratories	COVID-19 Genomics UK (COG-UK) Consortium	Sam Haldenby et al
EPI_ISL_3077645	England/LIVE-E1EFB9/2021	2021-07-11	Europe	United Kingdom	Liverpool Clinical Laboratories	COVID-19 Genomics UK (COG-UK) Consortium	Sam Haldenby et al
EPI_ISL_3077646	England/LIVE-E1EFC8/2021	2021-07-11	Europe	United Kingdom	Liverpool Clinical Laboratories	COVID-19 Genomics UK (COG-UK) Consortium	Sam Haldenby et al
EPI_ISL_3077647	England/LIVE-E1EFD7/2021	2021-07-11	Europe	United Kingdom	Liverpool Clinical Laboratories	COVID-19 Genomics UK (COG-UK) Consortium	Sam Haldenby et al
EPI_ISL_3077648	England/LIVE-E1EFE6/2021	2021-07-11	Europe	United Kingdom	Liverpool Clinical Laboratories	COVID-19 Genomics UK (COG-UK) Consortium	Sam Haldenby et al
EPI_ISL_3077649	England/LIVE-E1EFF5/2021	2021-07-11	Europe	United Kingdom	Liverpool Clinical Laboratories	COVID-19 Genomics UK (COG-UK) Consortium	Sam Haldenby et al
EPI_ISL_3077650	England/LIVE-E1F000/2021	2021-07-11	Europe	United Kingdom	Liverpool Clinical Laboratories	COVID-19 Genomics UK (COG-UK) Consortium	Sam Haldenby et al
EPI_ISL_3077651	England/LIVE-E1F01F/2021	2021-07-11	Europe	United Kingdom	Liverpool Clinical Laboratories	COVID-19 Genomics UK (COG-UK) Consortium	Sam Haldenby et al
EPI_ISL_3077652	England/LIVE-E1F02E/2021	2021-07-11	Europe	United Kingdom	Liverpool Clinical Laboratories	COVID-19 Genomics UK (COG-UK) Consortium	Sam Haldenby et al
EPI_ISL_3077653	England/LIVE-E1F03D/2021	2021-07-11	Europe	United Kingdom	Liverpool Clinical Laboratories	COVID-19 Genomics UK (COG-UK) Consortium	Sam Haldenby et al
EPI_ISL_3077654	England/LIVE-E1F04C/2021	2021-07-11	Europe	United Kingdom	Liverpool Clinical Laboratories	COVID-19 Genomics UK (COG-UK) Consortium	Sam Haldenby et al
EPI_ISL_3077655	England/LIVE-E1F05B/2021	2021-07-11	Europe	United Kingdom	Liverpool Clinical Laboratories	COVID-19 Genomics UK (COG-UK) Consortium	Sam Haldenby et al
EPI_ISL_3077656	England/LIVE-E1F06A/2021	2021-07-11	Europe	United Kingdom	Liverpool Clinical Laboratories	COVID-19 Genomics UK (COG-UK) Consortium	Sam Haldenby et al
EPI_ISL_3077657	England/LIVE-E1F079/2021	2021-07-11	Europe	United Kingdom	Liverpool Clinical Laboratories	COVID-19 Genomics UK (COG-UK) Consortium	Sam Haldenby et al
EPI_ISL_3077658	England/LIVE-E1F088/2021	2021-07-11	Europe	United Kingdom	Liverpool Clinical Laboratories	COVID-19 Genomics UK (COG-UK) Consortium	Sam Haldenby et al
EPI_ISL_3077659	England/LIVE-E1F097/2021	2021-07-11	Europe	United Kingdom	Liverpool Clinical Laboratories	COVID-19 Genomics UK (COG-UK) Consortium	Sam Haldenby et al
EPI_ISL_3077660	England/LIVE-E1F0A6/2021	2021-07-11	Europe	United Kingdom	Liverpool Clinical Laboratories	COVID-19 Genomics UK (COG-UK) Consortium	Sam Haldenby et al
EPI_ISL_3077661	England/LIVE-E1F0B5/2021	2021-07-11	Europe	United Kingdom	Liverpool Clinical Laboratories	COVID-19 Genomics UK (COG-UK) Consortium	Sam Haldenby et al
EPI_ISL_3077662	England/LIVE-E1F0C4/2021	2021-07-11	Europe	United Kingdom	Liverpool Clinical Laboratories	COVID-19 Genomics UK (COG-UK) Consortium	Sam Haldenby et al
EPI_ISL_3077663	England/LIVE-E1F0D3/2021	2021-07-11	Europe	United Kingdom	Liverpool Clinical Laboratories	COVID-19 Genomics UK (COG-UK) Consortium	Sam Haldenby et al
EPI_ISL_3077664	England/LIVE-E1F0E2/2021	2021-07-11	Europe	United Kingdom	Liverpool Clinical Laboratories	COVID-19 Genomics UK (COG-UK) Consortium	Sam Haldenby et al
EPI_ISL_3077665	England/LIVE-E1F0F1/2021	2021-07-11	Europe	United Kingdom	Liverpool Clinical Laboratories	COVID-19 Genomics UK (COG-UK) Consortium	Sam Haldenby et al
EPI_ISL_3077666	England/LIVE-E1F10D/2021	2021-07-13	Europe	United Kingdom	Liverpool Clinical Laboratories	COVID-19 Genomics UK (COG-UK) Consortium	Sam Haldenby et al
EPI_ISL_3077667	England/LIVE-E1F11C/2021	2021-07-13	Europe	United Kingdom	Liverpool Clinical Laboratories	COVID-19 Genomics UK (COG-UK) Consortium	Sam Haldenby et al
EPI_ISL_3077668	England/LIVE-E1F12B/2021	2021-07-11	Europe	United Kingdom	Liverpool Clinical Laboratories	COVID-19 Genomics UK (COG-UK) Consortium	Sam Haldenby et al
EPI_ISL_3077670	England/LIVE-E1F149/2021	2021-07-11	Europe	United Kingdom	Liverpool Clinical Laboratories	COVID-19 Genomics UK (COG-UK) Consortium	Sam Haldenby et al
EPI_ISL_3077671	England/LIVE-E1F158/2021	2021-07-11	Europe	United Kingdom	Liverpool Clinical Laboratories	COVID-19 Genomics UK (COG-UK) Consortium	Sam Haldenby et al
EPI_ISL_3077672	England/LIVE-E1F167/2021	2021-07-11	Europe	United Kingdom	Liverpool Clinical Laboratories	COVID-19 Genomics UK (COG-UK) Consortium	Sam Haldenby et al
EPI_ISL_3077673	England/LIVE-E1F176/2021	2021-07-11	Europe	United Kingdom	Liverpool Clinical Laboratories	COVID-19 Genomics UK (COG-UK) Consortium	Sam Haldenby et al
EPI_ISL_3077674	England/LIVE-E1F185/2021	2021-07-11	Europe	United Kingdom	Liverpool Clinical Laboratories	COVID-19 Genomics UK (COG-UK) Consortium	Sam Haldenby et al
EPI_ISL_3077675	England/LIVE-E1F194/2021	2021-07-11	Europe	United Kingdom	Liverpool Clinical Laboratories	COVID-19 Genomics UK (COG-UK) Consortium	Sam Haldenby et al
EPI_ISL_3077676	England/LIVE-E1F1A3/2021	2021-07-11	Europe	United Kingdom	Liverpool Clinical Laboratories	COVID-19 Genomics UK (COG-UK) Consortium	Sam Haldenby et al
EPI_ISL_3077677	England/LIVE-E1F1B2/2021	2021-07-11	Europe	United Kingdom	Liverpool Clinical Laboratories	COVID-19 Genomics UK (COG-UK) Consortium	Sam Haldenby et al
EPI_ISL_3077678	England/LIVE-E1F1C1/2021	2021-07-11	Europe	United Kingdom	Liverpool Clinical Laboratories	COVID-19 Genomics UK (COG-UK) Consortium	Sam Haldenby et al
EPI_ISL_3077679	England/LIVE-E1F1D0/2021	2021-07-11	Europe	United Kingdom	Liverpool Clinical Laboratories	COVID-19 Genomics UK (COG-UK) Consortium	Sam Haldenby et al
EPI_ISL_3077680	England/LIVE-E1F1EF/2021	2021-07-11	Europe	United Kingdom	Liverpool Clinical Laboratories	COVID-19 Genomics UK (COG-UK) Consortium	Sam Haldenby et al
EPI_ISL_3077681	England/LIVE-E1F1FE/2021	2021-07-13	Europe	United Kingdom	Liverpool Clinical Laboratories	COVID-19 Genomics UK (COG-UK) Consortium	Sam Haldenby et al
EPI_ISL_3077682	England/LIVE-E1F20A/2021	2021-07-11	Europe	United Kingdom	Liverpool Clinical Laboratories	COVID-19 Genomics UK (COG-UK) Consortium	Sam Haldenby et al
EPI_ISL_3077683	England/LIVE-E1F219/2021	2021-07-11	Europe	United Kingdom	Liverpool Clinical Laboratories	COVID-19 Genomics UK (COG-UK) Consortium	Sam Haldenby et al
EPI_ISL_3077684	England/LIVE-E1F228/2021	2021-07-11	Europe	United Kingdom	Liverpool Clinical Laboratories	COVID-19 Genomics UK (COG-UK) Consortium	Sam Haldenby et al
EPI_ISL_3077685	England/LIVE-E1F237/2021	2021-07-11	Europe	United Kingdom	Liverpool Clinical Laboratories	COVID-19 Genomics UK (COG-UK) Consortium	Sam Haldenby et al
EPI_ISL_3077686	England/LIVE-E1F246/2021	2021-07-11	Europe	United Kingdom	Liverpool Clinical Laboratories	COVID-19 Genomics UK (COG-UK) Consortium	Sam Haldenby et al
EPI_ISL_3077687	England/LIVE-E1F255/2021	2021-07-11	Europe	United Kingdom	Liverpool Clinical Laboratories	COVID-19 Genomics UK (COG-UK) Consortium	Sam Haldenby et al
EPI_ISL_3077688	England/LIVE-E1F264/2021	2021-07-11	Europe	United Kingdom	Liverpool Clinical Laboratories	COVID-19 Genomics UK (COG-UK) Consortium	Sam Haldenby et al
EPI_ISL_3077689	England/LIVE-E1F273/2021	2021-07-11	Europe	United Kingdom	Liverpool Clinical Laboratories	COVID-19 Genomics UK (COG-UK) Consortium	Sam Haldenby et al
EPI_ISL_3077690	England/LIVE-E1F282/2021	2021-07-11	Europe	United Kingdom	Liverpool Clinical Laboratories	COVID-19 Genomics UK (COG-UK) Consortium	Sam Haldenby et al
EPI_ISL_3077693	England/LIVE-E1F2BF/2021	2021-07-13	Europe	United Kingdom	Liverpool Clinical Laboratories	COVID-19 Genomics UK (COG-UK) Consortium	Sam Haldenby et al
EPI_ISL_3077694	England/LIVE-E1F2CE/2021	2021-07-10	Europe	United Kingdom	Liverpool Clinical Laboratories	COVID-19 Genomics UK (COG-UK) Consortium	Sam Haldenby et al
EPI_ISL_3077695	England/LIVE-E1F2DD/2021	2021-07-10	Europe	United Kingdom	Liverpool Clinical Laboratories	COVID-19 Genomics UK (COG-UK) Consortium	Sam Haldenby et al
EPI_ISL_3077696	England/LIVE-E1F307/2021	2021-07-11	Europe	United Kingdom	Liverpool Clinical Laboratories	COVID-19 Genomics UK (COG-UK) Consortium	Sam Haldenby et al
EPI_ISL_3077697	England/LIVE-E1F316/2021	2021-07-11	Europe	United Kingdom	Liverpool Clinical Laboratories	COVID-19 Genomics UK (COG-UK) Consortium	Sam Haldenby et al
EPI_ISL_3077699	England/LIVE-E1F334/2021	2021-07-11	Europe	United Kingdom	Liverpool Clinical Laboratories	COVID-19 Genomics UK (COG-UK) Consortium	Sam Haldenby et al
EPI_ISL_3077700	England/LIVE-E1F343/2021	2021-07-11	Europe	United Kingdom	Liverpool Clinical Laboratories	COVID-19 Genomics UK (COG-UK) Consortium	Sam Haldenby et al
EPI_ISL_3077701	England/LIVE-E1F361/2021	2021-07-10	Europe	United Kingdom	Liverpool Clinical Laboratories	COVID-19 Genomics UK (COG-UK) Consortium	Sam Haldenby et al
EPI_ISL_3077702	England/LIVE-E1F370/2021	2021-07-11	Europe	United Kingdom	Liverpool Clinical Laboratories	COVID-19 Genomics UK (COG-UK) Consortium	Sam Haldenby et al
EPI_ISL_3077704	England/LIVE-E1F39E/2021	2021-07-11	Europe	United Kingdom	Liverpool Clinical Laboratories	COVID-19 Genomics UK (COG-UK) Consortium	Sam Haldenby et al
EPI_ISL_3077705	England/LIVE-E1F3AD/2021	2021-07-10	Europe	United Kingdom	Liverpool Clinical Laboratories	COVID-19 Genomics UK (COG-UK) Consortium	Sam Haldenby et al
EPI_ISL_3077707	England/LIVE-E1F3CB/2021	2021-07-11	Europe	United Kingdom	Liverpool Clinical Laboratories	COVID-19 Genomics UK (COG-UK) Consortium	Sam Haldenby et al
EPI_ISL_3077708	England/LIVE-E1F3DA/2021	2021-07-11	Europe	United Kingdom	Liverpool Clinical Laboratories	COVID-19 Genomics UK (COG-UK) Consortium	Sam Haldenby et al
EPI_ISL_3077709	England/LIVE-E1F3E9/2021	2021-07-10	Europe	United Kingdom	Liverpool Clinical Laboratories	COVID-19 Genomics UK (COG-UK) Consortium	Sam Haldenby et al
EPI_ISL_3077711	England/LIVE-E1F404/2021	2021-07-09	Europe	United Kingdom	Liverpool Clinical Laboratories	COVID-19 Genomics UK (COG-UK) Consortium	Sam Haldenby et al
EPI_ISL_3077712	England/LIVE-E1F413/2021	2021-07-11	Europe	United Kingdom	Liverpool Clinical Laboratories	COVID-19 Genomics UK (COG-UK) Consortium	Sam Haldenby et al
EPI_ISL_3077713	England/LIVE-E1F422/2021	2021-07-10	Europe	United Kingdom	Liverpool Clinical Laboratories	COVID-19 Genomics UK (COG-UK) Consortium	Sam Haldenby et al
EPI_ISL_3077714	England/LIVE-E1F431/2021	2021-07-11	Europe	United Kingdom	Liverpool Clinical Laboratories	COVID-19 Genomics UK (COG-UK) Consortium	Sam Haldenby et al
EPI_ISL_3077715	England/LIVE-E1F440/2021	2021-07-11	Europe	United Kingdom	Liverpool Clinical Laboratories	COVID-19 Genomics UK (COG-UK) Consortium	Sam Haldenby et al
EPI_ISL_3077717	England/LIVE-E1F46E/2021	2021-07-11	Europe	United Kingdom	Liverpool Clinical Laboratories	COVID-19 Genomics UK (COG-UK) Consortium	Sam Haldenby et al
EPI_ISL_3077718	England/LIVE-E1F47D/2021	2021-07-11	Europe	United Kingdom	Liverpool Clinical Laboratories	COVID-19 Genomics UK (COG-UK) Consortium	Sam Haldenby et al
EPI_ISL_3077719	England/LIVE-E1F48C/2021	2021-07-10	Europe	United Kingdom	Liverpool Clinical Laboratories	COVID-19 Genomics UK (COG-UK) Consortium	Sam Haldenby et al
EPI_ISL_3077720	England/LIVE-E1F49B/2021	2021-07-10	Europe	United Kingdom	Liverpool Clinical Laboratories	COVID-19 Genomics UK (COG-UK) Consortium	Sam Haldenby et al
EPI_ISL_3077721	England/LIVE-E1F4AA/2021	2021-07-11	Europe	United Kingdom	Liverpool Clinical Laboratories	COVID-19 Genomics UK (COG-UK) Consortium	Sam Haldenby et al
EPI_ISL_3077722	England/LIVE-E1F4B9/2021	2021-07-11	Europe	United Kingdom	Liverpool Clinical Laboratories	COVID-19 Genomics UK (COG-UK) Consortium	Sam Haldenby et al
EPI_ISL_3077723	England/LIVE-E1F4C8/2021	2021-07-11	Europe	United Kingdom	Liverpool Clinical Laboratories	COVID-19 Genomics UK (COG-UK) Consortium	Sam Haldenby et al
EPI_ISL_3077725	England/LIVE-E1F4E6/2021	2021-07-11	Europe	United Kingdom	Liverpool Clinical Laboratories	COVID-19 Genomics UK (COG-UK) Consortium	Sam Haldenby et al
EPI_ISL_3077726	England/LIVE-E1F4F5/2021	2021-07-10	Europe	United Kingdom	Liverpool Clinical Laboratories	COVID-19 Genomics UK (COG-UK) Consortium	Sam Haldenby et al
EPI_ISL_3077727	England/LIVE-E1F501/2021	2021-07-11	Europe	United Kingdom	Liverpool Clinical Laboratories	COVID-19 Genomics UK (COG-UK) Consortium	Sam Haldenby et al
EPI_ISL_3077728	England/LIVE-E1F52F/2021	2021-07-10	Europe	United Kingdom	Liverpool Clinical Laboratories	COVID-19 Genomics UK (COG-UK) Consortium	Sam Haldenby et al
EPI_ISL_3077729	England/LIVE-E1F53E/2021	2021-07-11	Europe	United Kingdom	Liverpool Clinical Laboratories	COVID-19 Genomics UK (COG-UK) Consortium	Sam Haldenby et al
EPI_ISL_3077730	England/LIVE-E1F54D/2021	2021-07-11	Europe	United Kingdom	Liverpool Clinical Laboratories	COVID-19 Genomics UK (COG-UK) Consortium	Sam Haldenby et al
EPI_ISL_3077731	England/LIVE-E1F55C/2021	2021-07-11	Europe	United Kingdom	Liverpool Clinical Laboratories	COVID-19 Genomics UK (COG-UK) Consortium	Sam Haldenby et al
EPI_ISL_3077732	England/LIVE-E1F56B/2021	2021-07-11	Europe	United Kingdom	Liverpool Clinical Laboratories	COVID-19 Genomics UK (COG-UK) Consortium	Sam Haldenby et al
EPI_ISL_3077733	England/LIVE-E1F57A/2021	2021-07-11	Europe	United Kingdom	Liverpool Clinical Laboratories	COVID-19 Genomics UK (COG-UK) Consortium	Sam Haldenby et al
EPI_ISL_3077734	England/LIVE-E1F589/2021	2021-07-11	Europe	United Kingdom	Liverpool Clinical Laboratories	COVID-19 Genomics UK (COG-UK) Consortium	Sam Haldenby et al
EPI_ISL_3077735	England/LIVE-E1F598/2021	2021-07-11	Europe	United Kingdom	Liverpool Clinical Laboratories	COVID-19 Genomics UK (COG-UK) Consortium	Sam Haldenby et al
EPI_ISL_3077736	England/LIVE-E1F5A7/2021	2021-07-11	Europe	United Kingdom	Liverpool Clinical Laboratories	COVID-19 Genomics UK (COG-UK) Consortium	Sam Haldenby et al
EPI_ISL_3077737	England/LIVE-E1F5B6/2021	2021-07-13	Europe	United Kingdom	Liverpool Clinical Laboratories	COVID-19 Genomics UK (COG-UK) Consortium	Sam Haldenby et al
EPI_ISL_3077739	England/LIVE-E1F5D4/2021	2021-07-10	Europe	United Kingdom	Liverpool Clinical Laboratories	COVID-19 Genomics UK (COG-UK) Consortium	Sam Haldenby et al
EPI_ISL_3077740	England/LIVE-E1F5E3/2021	2021-07-11	Europe	United Kingdom	Liverpool Clinical Laboratories	COVID-19 Genomics UK (COG-UK) Consortium	Sam Haldenby et al
EPI_ISL_3077741	England/LIVE-E1F5F2/2021	2021-07-11	Europe	United Kingdom	Liverpool Clinical Laboratories	COVID-19 Genomics UK (COG-UK) Consortium	Sam Haldenby et al
EPI_ISL_3077742	England/LIVE-E1F60E/2021	2021-07-11	Europe	United Kingdom	Liverpool Clinical Laboratories	COVID-19 Genomics UK (COG-UK) Consortium	Sam Haldenby et al
EPI_ISL_3077743	England/LIVE-E1F61D/2021	2021-07-13	Europe	United Kingdom	Liverpool Clinical Laboratories	COVID-19 Genomics UK (COG-UK) Consortium	Sam Haldenby et al
EPI_ISL_3077744	England/LIVE-E1F62C/2021	2021-07-10	Europe	United Kingdom	Liverpool Clinical Laboratories	COVID-19 Genomics UK (COG-UK) Consortium	Sam Haldenby et al
EPI_ISL_3077745	England/LIVE-E1F63B/2021	2021-07-11	Europe	United Kingdom	Liverpool Clinical Laboratories	COVID-19 Genomics UK (COG-UK) Consortium	Sam Haldenby et al
EPI_ISL_3077746	England/LIVE-E1F64A/2021	2021-07-11	Europe	United Kingdom	Liverpool Clinical Laboratories	COVID-19 Genomics UK (COG-UK) Consortium	Sam Haldenby et al
EPI_ISL_3077747	England/LIVE-E1F659/2021	2021-07-11	Europe	United Kingdom	Liverpool Clinical Laboratories	COVID-19 Genomics UK (COG-UK) Consortium	Sam Haldenby et al
EPI_ISL_3077748	England/LIVE-E1F677/2021	2021-07-11	Europe	United Kingdom	Liverpool Clinical Laboratories	COVID-19 Genomics UK (COG-UK) Consortium	Sam Haldenby et al
EPI_ISL_3077750	England/LIVE-E1F695/2021	2021-07-11	Europe	United Kingdom	Liverpool Clinical Laboratories	COVID-19 Genomics UK (COG-UK) Consortium	Sam Haldenby et al
EPI_ISL_3077751	England/LIVE-E1F6A4/2021	2021-07-11	Europe	United Kingdom	Liverpool Clinical Laboratories	COVID-19 Genomics UK (COG-UK) Consortium	Sam Haldenby et al
EPI_ISL_3077754	England/LIVE-E1F6E0/2021	2021-07-11	Europe	United Kingdom	Liverpool Clinical Laboratories	COVID-19 Genomics UK (COG-UK) Consortium	Sam Haldenby et al
EPI_ISL_3077755	England/LIVE-E1F6FF/2021	2021-07-11	Europe	United Kingdom	Liverpool Clinical Laboratories	COVID-19 Genomics UK (COG-UK) Consortium	Sam Haldenby et al
EPI_ISL_3077756	England/LIVE-E1F70B/2021	2021-07-11	Europe	United Kingdom	Liverpool Clinical Laboratories	COVID-19 Genomics UK (COG-UK) Consortium	Sam Haldenby et al
EPI_ISL_3077757	England/LIVE-E1F71A/2021	2021-07-11	Europe	United Kingdom	Liverpool Clinical Laboratories	COVID-19 Genomics UK (COG-UK) Consortium	Sam Haldenby et al
EPI_ISL_3077758	England/LIVE-E1F729/2021	2021-07-11	Europe	United Kingdom	Liverpool Clinical Laboratories	COVID-19 Genomics UK (COG-UK) Consortium	Sam Haldenby et al
EPI_ISL_3077759	England/LIVE-E1F738/2021	2021-07-11	Europe	United Kingdom	Liverpool Clinical Laboratories	COVID-19 Genomics UK (COG-UK) Consortium	Sam Haldenby et al
EPI_ISL_3077762	England/LIVE-E1F765/2021	2021-07-11	Europe	United Kingdom	Liverpool Clinical Laboratories	COVID-19 Genomics UK (COG-UK) Consortium	Sam Haldenby et al
EPI_ISL_3077763	England/LIVE-E1F774/2021	2021-07-11	Europe	United Kingdom	Liverpool Clinical Laboratories	COVID-19 Genomics UK (COG-UK) Consortium	Sam Haldenby et al
EPI_ISL_3077764	England/LIVE-E1F7A1/2021	2021-07-11	Europe	United Kingdom	Liverpool Clinical Laboratories	COVID-19 Genomics UK (COG-UK) Consortium	Sam Haldenby et al
EPI_ISL_3077765	England/LIVE-E1F7B0/2021	2021-07-11	Europe	United Kingdom	Liverpool Clinical Laboratories	COVID-19 Genomics UK (COG-UK) Consortium	Sam Haldenby et al
EPI_ISL_3077766	England/LIVE-E1F7DE/2021	2021-07-11	Europe	United Kingdom	Liverpool Clinical Laboratories	COVID-19 Genomics UK (COG-UK) Consortium	Sam Haldenby et al
EPI_ISL_3077767	England/LIVE-E1F7ED/2021	2021-07-11	Europe	United Kingdom	Liverpool Clinical Laboratories	COVID-19 Genomics UK (COG-UK) Consortium	Sam Haldenby et al
EPI_ISL_3077768	England/LIVE-E1F7FC/2021	2021-07-11	Europe	United Kingdom	Liverpool Clinical Laboratories	COVID-19 Genomics UK (COG-UK) Consortium	Sam Haldenby et al
EPI_ISL_3077770	England/LIVE-E1F817/2021	2021-07-11	Europe	United Kingdom	Liverpool Clinical Laboratories	COVID-19 Genomics UK (COG-UK) Consortium	Sam Haldenby et al
EPI_ISL_3077771	England/LIVE-E1F826/2021	2021-07-13	Europe	United Kingdom	Liverpool Clinical Laboratories	COVID-19 Genomics UK (COG-UK) Consortium	Sam Haldenby et al
EPI_ISL_3077772	England/LIVE-E1F835/2021	2021-07-11	Europe	United Kingdom	Liverpool Clinical Laboratories	COVID-19 Genomics UK (COG-UK) Consortium	Sam Haldenby et al
EPI_ISL_3077774	England/LIVE-E1F853/2021	2021-07-13	Europe	United Kingdom	Liverpool Clinical Laboratories	COVID-19 Genomics UK (COG-UK) Consortium	Sam Haldenby et al
EPI_ISL_3077775	England/LIVE-E1F862/2021	2021-07-11	Europe	United Kingdom	Liverpool Clinical Laboratories	COVID-19 Genomics UK (COG-UK) Consortium	Sam Haldenby et al
EPI_ISL_3077776	England/LIVE-E1F871/2021	2021-07-11	Europe	United Kingdom	Liverpool Clinical Laboratories	COVID-19 Genomics UK (COG-UK) Consortium	Sam Haldenby et al
EPI_ISL_3077778	England/LIVE-E1F89F/2021	2021-07-11	Europe	United Kingdom	Liverpool Clinical Laboratories	COVID-19 Genomics UK (COG-UK) Consortium	Sam Haldenby et al
EPI_ISL_3077779	England/LIVE-E1F8AE/2021	2021-07-11	Europe	United Kingdom	Liverpool Clinical Laboratories	COVID-19 Genomics UK (COG-UK) Consortium	Sam Haldenby et al
EPI_ISL_3077781	England/LIVE-E1F8CC/2021	2021-07-10	Europe	United Kingdom	Liverpool Clinical Laboratories	COVID-19 Genomics UK (COG-UK) Consortium	Sam Haldenby et al
EPI_ISL_3077782	England/LIVE-E1F8DB/2021	2021-07-10	Europe	United Kingdom	Liverpool Clinical Laboratories	COVID-19 Genomics UK (COG-UK) Consortium	Sam Haldenby et al
EPI_ISL_3077783	England/LIVE-E1F905/2021	2021-07-11	Europe	United Kingdom	Liverpool Clinical Laboratories	COVID-19 Genomics UK (COG-UK) Consortium	Sam Haldenby et al
EPI_ISL_3077784	England/LIVE-E1F914/2021	2021-07-11	Europe	United Kingdom	Liverpool Clinical Laboratories	COVID-19 Genomics UK (COG-UK) Consortium	Sam Haldenby et al
EPI_ISL_3077785	England/LIVE-E1F923/2021	2021-07-13	Europe	United Kingdom	Liverpool Clinical Laboratories	COVID-19 Genomics UK (COG-UK) Consortium	Sam Haldenby et al
EPI_ISL_3077786	England/LIVE-E1F932/2021	2021-07-11	Europe	United Kingdom	Liverpool Clinical Laboratories	COVID-19 Genomics UK (COG-UK) Consortium	Sam Haldenby et al
EPI_ISL_3077787	England/LIVE-E1F941/2021	2021-07-11	Europe	United Kingdom	Liverpool Clinical Laboratories	COVID-19 Genomics UK (COG-UK) Consortium	Sam Haldenby et al
EPI_ISL_3077788	England/LIVE-E1F96F/2021	2021-07-11	Europe	United Kingdom	Liverpool Clinical Laboratories	COVID-19 Genomics UK (COG-UK) Consortium	Sam Haldenby et al
EPI_ISL_3077789	England/LIVE-E1F98D/2021	2021-07-11	Europe	United Kingdom	Liverpool Clinical Laboratories	COVID-19 Genomics UK (COG-UK) Consortium	Sam Haldenby et al
EPI_ISL_3077791	England/LIVE-E1F9AB/2021	2021-07-11	Europe	United Kingdom	Liverpool Clinical Laboratories	COVID-19 Genomics UK (COG-UK) Consortium	Sam Haldenby et al
EPI_ISL_3077792	England/LIVE-E1F9BA/2021	2021-07-11	Europe	United Kingdom	Liverpool Clinical Laboratories	COVID-19 Genomics UK (COG-UK) Consortium	Sam Haldenby et al
EPI_ISL_3077793	England/LIVE-E1F9C9/2021	2021-07-11	Europe	United Kingdom	Liverpool Clinical Laboratories	COVID-19 Genomics UK (COG-UK) Consortium	Sam Haldenby et al
EPI_ISL_3077794	England/LIVE-E1F9D8/2021	2021-07-13	Europe	United Kingdom	Liverpool Clinical Laboratories	COVID-19 Genomics UK (COG-UK) Consortium	Sam Haldenby et al
EPI_ISL_3077795	England/LIVE-E1F9E7/2021	2021-07-11	Europe	United Kingdom	Liverpool Clinical Laboratories	COVID-19 Genomics UK (COG-UK) Consortium	Sam Haldenby et al
EPI_ISL_3077796	England/LIVE-E1F9F6/2021	2021-07-11	Europe	United Kingdom	Liverpool Clinical Laboratories	COVID-19 Genomics UK (COG-UK) Consortium	Sam Haldenby et al
EPI_ISL_3077797	England/LIVE-E1FA02/2021	2021-07-11	Europe	United Kingdom	Liverpool Clinical Laboratories	COVID-19 Genomics UK (COG-UK) Consortium	Sam Haldenby et al
EPI_ISL_3077798	England/LIVE-E1FA11/2021	2021-07-11	Europe	United Kingdom	Liverpool Clinical Laboratories	COVID-19 Genomics UK (COG-UK) Consortium	Sam Haldenby et al
EPI_ISL_3077799	England/LIVE-E1FA20/2021	2021-07-11	Europe	United Kingdom	Liverpool Clinical Laboratories	COVID-19 Genomics UK (COG-UK) Consortium	Sam Haldenby et al
EPI_ISL_3077800	England/LIVE-E1FA3F/2021	2021-07-11	Europe	United Kingdom	Liverpool Clinical Laboratories	COVID-19 Genomics UK (COG-UK) Consortium	Sam Haldenby et al
EPI_ISL_3077801	England/LIVE-E1FA4E/2021	2021-07-11	Europe	United Kingdom	Liverpool Clinical Laboratories	COVID-19 Genomics UK (COG-UK) Consortium	Sam Haldenby et al
EPI_ISL_3077802	England/LIVE-E1FA5D/2021	2021-07-11	Europe	United Kingdom	Liverpool Clinical Laboratories	COVID-19 Genomics UK (COG-UK) Consortium	Sam Haldenby et al
EPI_ISL_3077803	England/LIVE-E1FA7B/2021	2021-07-11	Europe	United Kingdom	Liverpool Clinical Laboratories	COVID-19 Genomics UK (COG-UK) Consortium	Sam Haldenby et al
EPI_ISL_3077804	England/LIVE-E1FAA8/2021	2021-07-11	Europe	United Kingdom	Liverpool Clinical Laboratories	COVID-19 Genomics UK (COG-UK) Consortium	Sam Haldenby et al
EPI_ISL_3077805	England/LIVE-E1FAC6/2021	2021-07-11	Europe	United Kingdom	Liverpool Clinical Laboratories	COVID-19 Genomics UK (COG-UK) Consortium	Sam Haldenby et al
EPI_ISL_3077806	England/LIVE-E1FAD5/2021	2021-07-11	Europe	United Kingdom	Liverpool Clinical Laboratories	COVID-19 Genomics UK (COG-UK) Consortium	Sam Haldenby et al
EPI_ISL_3077807	England/LIVE-E1FAE4/2021	2021-07-11	Europe	United Kingdom	Liverpool Clinical Laboratories	COVID-19 Genomics UK (COG-UK) Consortium	Sam Haldenby et al
EPI_ISL_3077808	England/LIVE-E1FAF3/2021	2021-07-11	Europe	United Kingdom	Liverpool Clinical Laboratories	COVID-19 Genomics UK (COG-UK) Consortium	Sam Haldenby et al
EPI_ISL_3077809	England/LIVE-E1FB0F/2021	2021-07-11	Europe	United Kingdom	Liverpool Clinical Laboratories	COVID-19 Genomics UK (COG-UK) Consortium	Sam Haldenby et al
EPI_ISL_3077810	England/LIVE-E1FB1E/2021	2021-07-11	Europe	United Kingdom	Liverpool Clinical Laboratories	COVID-19 Genomics UK (COG-UK) Consortium	Sam Haldenby et al
EPI_ISL_3077811	England/LIVE-E1FB2D/2021	2021-07-11	Europe	United Kingdom	Liverpool Clinical Laboratories	COVID-19 Genomics UK (COG-UK) Consortium	Sam Haldenby et al
EPI_ISL_3077812	England/LIVE-E1FB3C/2021	2021-07-11	Europe	United Kingdom	Liverpool Clinical Laboratories	COVID-19 Genomics UK (COG-UK) Consortium	Sam Haldenby et al
EPI_ISL_3077813	England/LIVE-E1FB5A/2021	2021-07-11	Europe	United Kingdom	Liverpool Clinical Laboratories	COVID-19 Genomics UK (COG-UK) Consortium	Sam Haldenby et al
EPI_ISL_3077814	England/LIVE-E1FB69/2021	2021-07-11	Europe	United Kingdom	Liverpool Clinical Laboratories	COVID-19 Genomics UK (COG-UK) Consortium	Sam Haldenby et al
EPI_ISL_3077815	England/LIVE-E1FB78/2021	2021-07-11	Europe	United Kingdom	Liverpool Clinical Laboratories	COVID-19 Genomics UK (COG-UK) Consortium	Sam Haldenby et al
EPI_ISL_3077816	England/LIVE-E1FBA5/2021	2021-07-11	Europe	United Kingdom	Liverpool Clinical Laboratories	COVID-19 Genomics UK (COG-UK) Consortium	Sam Haldenby et al
EPI_ISL_3077817	England/LIVE-E1FBC3/2021	2021-07-11	Europe	United Kingdom	Liverpool Clinical Laboratories	COVID-19 Genomics UK (COG-UK) Consortium	Sam Haldenby et al
EPI_ISL_3077818	England/LIVE-E1FBE1/2021	2021-07-11	Europe	United Kingdom	Liverpool Clinical Laboratories	COVID-19 Genomics UK (COG-UK) Consortium	Sam Haldenby et al
EPI_ISL_3077820	England/LIVE-E1FC0C/2021	2021-07-11	Europe	United Kingdom	Liverpool Clinical Laboratories	COVID-19 Genomics UK (COG-UK) Consortium	Sam Haldenby et al
EPI_ISL_3077821	England/LIVE-E1FC2A/2021	2021-07-11	Europe	United Kingdom	Liverpool Clinical Laboratories	COVID-19 Genomics UK (COG-UK) Consortium	Sam Haldenby et al
EPI_ISL_3077822	England/LIVE-E1FC39/2021	2021-07-11	Europe	United Kingdom	Liverpool Clinical Laboratories	COVID-19 Genomics UK (COG-UK) Consortium	Sam Haldenby et al
EPI_ISL_3077824	England/LIVE-E1FC57/2021	2021-07-11	Europe	United Kingdom	Liverpool Clinical Laboratories	COVID-19 Genomics UK (COG-UK) Consortium	Sam Haldenby et al
EPI_ISL_3077826	England/LIVE-E1FC75/2021	2021-07-11	Europe	United Kingdom	Liverpool Clinical Laboratories	COVID-19 Genomics UK (COG-UK) Consortium	Sam Haldenby et al
EPI_ISL_3077827	England/LIVE-E1FC84/2021	2021-07-11	Europe	United Kingdom	Liverpool Clinical Laboratories	COVID-19 Genomics UK (COG-UK) Consortium	Sam Haldenby et al
EPI_ISL_3077828	England/LIVE-E1FC93/2021	2021-07-10	Europe	United Kingdom	Liverpool Clinical Laboratories	COVID-19 Genomics UK (COG-UK) Consortium	Sam Haldenby et al
EPI_ISL_3077829	England/LIVE-E1FCA2/2021	2021-07-11	Europe	United Kingdom	Liverpool Clinical Laboratories	COVID-19 Genomics UK (COG-UK) Consortium	Sam Haldenby et al
EPI_ISL_3077830	England/LIVE-E1FCB1/2021	2021-07-11	Europe	United Kingdom	Liverpool Clinical Laboratories	COVID-19 Genomics UK (COG-UK) Consortium	Sam Haldenby et al
EPI_ISL_3077831	England/LIVE-E1FCC0/2021	2021-07-11	Europe	United Kingdom	Liverpool Clinical Laboratories	COVID-19 Genomics UK (COG-UK) Consortium	Sam Haldenby et al
EPI_ISL_3077833	England/LIVE-E1FCEE/2021	2021-07-11	Europe	United Kingdom	Liverpool Clinical Laboratories	COVID-19 Genomics UK (COG-UK) Consortium	Sam Haldenby et al
EPI_ISL_3077834	England/LIVE-E1FCFD/2021	2021-07-11	Europe	United Kingdom	Liverpool Clinical Laboratories	COVID-19 Genomics UK (COG-UK) Consortium	Sam Haldenby et al
EPI_ISL_3077837	England/LIVE-E1FD36/2021	2021-07-11	Europe	United Kingdom	Liverpool Clinical Laboratories	COVID-19 Genomics UK (COG-UK) Consortium	Sam Haldenby et al
EPI_ISL_3077838	England/LIVE-E1FD54/2021	2021-07-11	Europe	United Kingdom	Liverpool Clinical Laboratories	COVID-19 Genomics UK (COG-UK) Consortium	Sam Haldenby et al
EPI_ISL_3077839	England/LIVE-E1FD63/2021	2021-07-11	Europe	United Kingdom	Liverpool Clinical Laboratories	COVID-19 Genomics UK (COG-UK) Consortium	Sam Haldenby et al
EPI_ISL_3077840	England/LIVE-E1FD72/2021	2021-07-13	Europe	United Kingdom	Liverpool Clinical Laboratories	COVID-19 Genomics UK (COG-UK) Consortium	Sam Haldenby et al
EPI_ISL_3077842	England/LIVE-E1FD90/2021	2021-07-07	Europe	United Kingdom	Liverpool Clinical Laboratories	COVID-19 Genomics UK (COG-UK) Consortium	Sam Haldenby et al
EPI_ISL_3077843	England/LIVE-E1FDAF/2021	2021-07-06	Europe	United Kingdom	Liverpool Clinical Laboratories	COVID-19 Genomics UK (COG-UK) Consortium	Sam Haldenby et al
EPI_ISL_3077844	England/LIVE-E1FDBE/2021	2021-07-07	Europe	United Kingdom	Liverpool Clinical Laboratories	COVID-19 Genomics UK (COG-UK) Consortium	Sam Haldenby et al
EPI_ISL_3077845	England/LIVE-E1FDCD/2021	2021-07-13	Europe	United Kingdom	Liverpool Clinical Laboratories	COVID-19 Genomics UK (COG-UK) Consortium	Sam Haldenby et al
EPI_ISL_3077846	England/LIVE-E1FDDC/2021	2021-07-06	Europe	United Kingdom	Liverpool Clinical Laboratories	COVID-19 Genomics UK (COG-UK) Consortium	Sam Haldenby et al
EPI_ISL_3077847	England/LIVE-E1FDEB/2021	2021-07-07	Europe	United Kingdom	Liverpool Clinical Laboratories	COVID-19 Genomics UK (COG-UK) Consortium	Sam Haldenby et al
EPI_ISL_3077848	England/LIVE-E1FDFA/2021	2021-07-06	Europe	United Kingdom	Liverpool Clinical Laboratories	COVID-19 Genomics UK (COG-UK) Consortium	Sam Haldenby et al
EPI_ISL_3077849	England/LIVE-E1FE06/2021	2021-07-07	Europe	United Kingdom	Liverpool Clinical Laboratories	COVID-19 Genomics UK (COG-UK) Consortium	Sam Haldenby et al
EPI_ISL_3077850	England/LIVE-E1FE15/2021	2021-07-07	Europe	United Kingdom	Liverpool Clinical Laboratories	COVID-19 Genomics UK (COG-UK) Consortium	Sam Haldenby et al
EPI_ISL_3077851	England/LIVE-E1FE24/2021	2021-07-07	Europe	United Kingdom	Liverpool Clinical Laboratories	COVID-19 Genomics UK (COG-UK) Consortium	Sam Haldenby et al
EPI_ISL_3077855	England/LIVE-E1FE7F/2021	2021-07-06	Europe	United Kingdom	Liverpool Clinical Laboratories	COVID-19 Genomics UK (COG-UK) Consortium	Sam Haldenby et al
EPI_ISL_3077857	England/LIVE-E1FEAC/2021	2021-07-11	Europe	United Kingdom	Liverpool Clinical Laboratories	COVID-19 Genomics UK (COG-UK) Consortium	Sam Haldenby et al
EPI_ISL_3077858	England/LIVE-E1FEBB/2021	2021-07-11	Europe	United Kingdom	Liverpool Clinical Laboratories	COVID-19 Genomics UK (COG-UK) Consortium	Sam Haldenby et al
EPI_ISL_3077859	England/LIVE-E1FECA/2021	2021-07-10	Europe	United Kingdom	Liverpool Clinical Laboratories	COVID-19 Genomics UK (COG-UK) Consortium	Sam Haldenby et al
EPI_ISL_3077860	England/LIVE-E1FED9/2021	2021-07-11	Europe	United Kingdom	Liverpool Clinical Laboratories	COVID-19 Genomics UK (COG-UK) Consortium	Sam Haldenby et al
EPI_ISL_3077861	England/LIVE-E1FEE8/2021	2021-07-10	Europe	United Kingdom	Liverpool Clinical Laboratories	COVID-19 Genomics UK (COG-UK) Consortium	Sam Haldenby et al
EPI_ISL_3077862	England/LIVE-E1FEF7/2021	2021-07-10	Europe	United Kingdom	Liverpool Clinical Laboratories	COVID-19 Genomics UK (COG-UK) Consortium	Sam Haldenby et al
EPI_ISL_3077864	England/LIVE-E1FF12/2021	2021-07-11	Europe	United Kingdom	Liverpool Clinical Laboratories	COVID-19 Genomics UK (COG-UK) Consortium	Sam Haldenby et al
EPI_ISL_3077865	England/LIVE-E1FF21/2021	2021-07-11	Europe	United Kingdom	Liverpool Clinical Laboratories	COVID-19 Genomics UK (COG-UK) Consortium	Sam Haldenby et al
EPI_ISL_3077866	England/LIVE-E1FF30/2021	2021-07-13	Europe	United Kingdom	Liverpool Clinical Laboratories	COVID-19 Genomics UK (COG-UK) Consortium	Sam Haldenby et al
EPI_ISL_3077869	England/LIVE-E1FF6D/2021	2021-07-11	Europe	United Kingdom	Liverpool Clinical Laboratories	COVID-19 Genomics UK (COG-UK) Consortium	Sam Haldenby et al
EPI_ISL_3077871	England/LIVE-E1FF8B/2021	2021-07-11	Europe	United Kingdom	Liverpool Clinical Laboratories	COVID-19 Genomics UK (COG-UK) Consortium	Sam Haldenby et al
EPI_ISL_3077872	England/LIVE-E1FF9A/2021	2021-07-10	Europe	United Kingdom	Liverpool Clinical Laboratories	COVID-19 Genomics UK (COG-UK) Consortium	Sam Haldenby et al
EPI_ISL_3077873	England/LIVE-E1FFA9/2021	2021-07-11	Europe	United Kingdom	Liverpool Clinical Laboratories	COVID-19 Genomics UK (COG-UK) Consortium	Sam Haldenby et al
EPI_ISL_3077874	England/LIVE-E1FFB8/2021	2021-07-11	Europe	United Kingdom	Liverpool Clinical Laboratories	COVID-19 Genomics UK (COG-UK) Consortium	Sam Haldenby et al
EPI_ISL_3077875	England/LIVE-E1FFC7/2021	2021-07-10	Europe	United Kingdom	Liverpool Clinical Laboratories	COVID-19 Genomics UK (COG-UK) Consortium	Sam Haldenby et al
EPI_ISL_3077876	England/LIVE-E1FFD6/2021	2021-07-11	Europe	United Kingdom	Liverpool Clinical Laboratories	COVID-19 Genomics UK (COG-UK) Consortium	Sam Haldenby et al
EPI_ISL_3077877	England/LIVE-E1FFE5/2021	2021-07-11	Europe	United Kingdom	Liverpool Clinical Laboratories	COVID-19 Genomics UK (COG-UK) Consortium	Sam Haldenby et al
EPI_ISL_3077878	England/LIVE-E1FFF4/2021	2021-07-11	Europe	United Kingdom	Liverpool Clinical Laboratories	COVID-19 Genomics UK (COG-UK) Consortium	Sam Haldenby et al
EPI_ISL_3077879	England/LIVE-E2000C/2021	2021-07-11	Europe	United Kingdom	Liverpool Clinical Laboratories	COVID-19 Genomics UK (COG-UK) Consortium	Sam Haldenby et al
EPI_ISL_3077880	England/LIVE-E2001B/2021	2021-07-11	Europe	United Kingdom	Liverpool Clinical Laboratories	COVID-19 Genomics UK (COG-UK) Consortium	Sam Haldenby et al
EPI_ISL_3077881	England/LIVE-E2002A/2021	2021-07-10	Europe	United Kingdom	Liverpool Clinical Laboratories	COVID-19 Genomics UK (COG-UK) Consortium	Sam Haldenby et al
EPI_ISL_3077882	England/LIVE-E20039/2021	2021-07-11	Europe	United Kingdom	Liverpool Clinical Laboratories	COVID-19 Genomics UK (COG-UK) Consortium	Sam Haldenby et al
EPI_ISL_3077884	England/LIVE-E20057/2021	2021-07-11	Europe	United Kingdom	Liverpool Clinical Laboratories	COVID-19 Genomics UK (COG-UK) Consortium	Sam Haldenby et al
EPI_ISL_3077885	England/LIVE-E20066/2021	2021-07-11	Europe	United Kingdom	Liverpool Clinical Laboratories	COVID-19 Genomics UK (COG-UK) Consortium	Sam Haldenby et al
EPI_ISL_3077886	England/LIVE-E20075/2021	2021-07-11	Europe	United Kingdom	Liverpool Clinical Laboratories	COVID-19 Genomics UK (COG-UK) Consortium	Sam Haldenby et al
EPI_ISL_3077887	England/LIVE-E20084/2021	2021-07-11	Europe	United Kingdom	Liverpool Clinical Laboratories	COVID-19 Genomics UK (COG-UK) Consortium	Sam Haldenby et al
EPI_ISL_3077888	England/LIVE-E20093/2021	2021-07-13	Europe	United Kingdom	Liverpool Clinical Laboratories	COVID-19 Genomics UK (COG-UK) Consortium	Sam Haldenby et al
EPI_ISL_3077889	England/LIVE-E200A2/2021	2021-07-11	Europe	United Kingdom	Liverpool Clinical Laboratories	COVID-19 Genomics UK (COG-UK) Consortium	Sam Haldenby et al
EPI_ISL_3077890	England/LIVE-E200B1/2021	2021-07-11	Europe	United Kingdom	Liverpool Clinical Laboratories	COVID-19 Genomics UK (COG-UK) Consortium	Sam Haldenby et al
EPI_ISL_3077891	England/LIVE-E200C0/2021	2021-07-11	Europe	United Kingdom	Liverpool Clinical Laboratories	COVID-19 Genomics UK (COG-UK) Consortium	Sam Haldenby et al
EPI_ISL_3077892	England/LIVE-E200DF/2021	2021-07-11	Europe	United Kingdom	Liverpool Clinical Laboratories	COVID-19 Genomics UK (COG-UK) Consortium	Sam Haldenby et al
EPI_ISL_3077893	England/LIVE-E200EE/2021	2021-07-11	Europe	United Kingdom	Liverpool Clinical Laboratories	COVID-19 Genomics UK (COG-UK) Consortium	Sam Haldenby et al
EPI_ISL_3077894	England/LIVE-E20109/2021	2021-07-11	Europe	United Kingdom	Liverpool Clinical Laboratories	COVID-19 Genomics UK (COG-UK) Consortium	Sam Haldenby et al
EPI_ISL_3077896	England/LIVE-E20127/2021	2021-07-11	Europe	United Kingdom	Liverpool Clinical Laboratories	COVID-19 Genomics UK (COG-UK) Consortium	Sam Haldenby et al
EPI_ISL_3077898	England/LIVE-E20145/2021	2021-07-11	Europe	United Kingdom	Liverpool Clinical Laboratories	COVID-19 Genomics UK (COG-UK) Consortium	Sam Haldenby et al
EPI_ISL_3077899	England/LIVE-E20154/2021	2021-07-11	Europe	United Kingdom	Liverpool Clinical Laboratories	COVID-19 Genomics UK (COG-UK) Consortium	Sam Haldenby et al
EPI_ISL_3077901	England/LIVE-E20172/2021	2021-07-11	Europe	United Kingdom	Liverpool Clinical Laboratories	COVID-19 Genomics UK (COG-UK) Consortium	Sam Haldenby et al
EPI_ISL_3077902	England/LIVE-E20181/2021	2021-07-11	Europe	United Kingdom	Liverpool Clinical Laboratories	COVID-19 Genomics UK (COG-UK) Consortium	Sam Haldenby et al
EPI_ISL_3077903	England/LIVE-E20190/2021	2021-07-11	Europe	United Kingdom	Liverpool Clinical Laboratories	COVID-19 Genomics UK (COG-UK) Consortium	Sam Haldenby et al
EPI_ISL_3077904	England/LIVE-E201AF/2021	2021-07-10	Europe	United Kingdom	Liverpool Clinical Laboratories	COVID-19 Genomics UK (COG-UK) Consortium	Sam Haldenby et al
EPI_ISL_3077905	England/LIVE-E201BE/2021	2021-07-10	Europe	United Kingdom	Liverpool Clinical Laboratories	COVID-19 Genomics UK (COG-UK) Consortium	Sam Haldenby et al
EPI_ISL_3077906	England/LIVE-E201CD/2021	2021-07-10	Europe	United Kingdom	Liverpool Clinical Laboratories	COVID-19 Genomics UK (COG-UK) Consortium	Sam Haldenby et al
EPI_ISL_3077907	England/LIVE-E201EB/2021	2021-07-10	Europe	United Kingdom	Liverpool Clinical Laboratories	COVID-19 Genomics UK (COG-UK) Consortium	Sam Haldenby et al
EPI_ISL_3077908	England/LIVE-E201FA/2021	2021-07-10	Europe	United Kingdom	Liverpool Clinical Laboratories	COVID-19 Genomics UK (COG-UK) Consortium	Sam Haldenby et al
EPI_ISL_3077909	England/LIVE-E20206/2021	2021-07-10	Europe	United Kingdom	Liverpool Clinical Laboratories	COVID-19 Genomics UK (COG-UK) Consortium	Sam Haldenby et al
EPI_ISL_3077910	England/LIVE-E20215/2021	2021-07-10	Europe	United Kingdom	Liverpool Clinical Laboratories	COVID-19 Genomics UK (COG-UK) Consortium	Sam Haldenby et al
EPI_ISL_3077911	England/LIVE-E20224/2021	2021-07-10	Europe	United Kingdom	Liverpool Clinical Laboratories	COVID-19 Genomics UK (COG-UK) Consortium	Sam Haldenby et al
EPI_ISL_3077912	England/LIVE-E20233/2021	2021-07-10	Europe	United Kingdom	Liverpool Clinical Laboratories	COVID-19 Genomics UK (COG-UK) Consortium	Sam Haldenby et al
EPI_ISL_3077914	England/LIVE-E20251/2021	2021-07-10	Europe	United Kingdom	Liverpool Clinical Laboratories	COVID-19 Genomics UK (COG-UK) Consortium	Sam Haldenby et al
EPI_ISL_3077915	England/LIVE-E2028E/2021	2021-07-10	Europe	United Kingdom	Liverpool Clinical Laboratories	COVID-19 Genomics UK (COG-UK) Consortium	Sam Haldenby et al
EPI_ISL_3077916	England/LIVE-E2029D/2021	2021-07-10	Europe	United Kingdom	Liverpool Clinical Laboratories	COVID-19 Genomics UK (COG-UK) Consortium	Sam Haldenby et al
EPI_ISL_3077917	England/LIVE-E202AC/2021	2021-07-10	Europe	United Kingdom	Liverpool Clinical Laboratories	COVID-19 Genomics UK (COG-UK) Consortium	Sam Haldenby et al
EPI_ISL_3077918	England/LIVE-E202BB/2021	2021-07-10	Europe	United Kingdom	Liverpool Clinical Laboratories	COVID-19 Genomics UK (COG-UK) Consortium	Sam Haldenby et al
EPI_ISL_3077919	England/LIVE-E202CA/2021	2021-07-10	Europe	United Kingdom	Liverpool Clinical Laboratories	COVID-19 Genomics UK (COG-UK) Consortium	Sam Haldenby et al
EPI_ISL_3077920	England/LIVE-E202D9/2021	2021-07-10	Europe	United Kingdom	Liverpool Clinical Laboratories	COVID-19 Genomics UK (COG-UK) Consortium	Sam Haldenby et al
EPI_ISL_3077921	England/LIVE-E202E8/2021	2021-07-10	Europe	United Kingdom	Liverpool Clinical Laboratories	COVID-19 Genomics UK (COG-UK) Consortium	Sam Haldenby et al
EPI_ISL_3077922	England/LIVE-E20303/2021	2021-07-10	Europe	United Kingdom	Liverpool Clinical Laboratories	COVID-19 Genomics UK (COG-UK) Consortium	Sam Haldenby et al
EPI_ISL_3077923	England/LIVE-E20312/2021	2021-07-13	Europe	United Kingdom	Liverpool Clinical Laboratories	COVID-19 Genomics UK (COG-UK) Consortium	Sam Haldenby et al
EPI_ISL_3077925	England/LIVE-E2034F/2021	2021-07-10	Europe	United Kingdom	Liverpool Clinical Laboratories	COVID-19 Genomics UK (COG-UK) Consortium	Sam Haldenby et al
EPI_ISL_3077926	England/LIVE-E2035E/2021	2021-07-10	Europe	United Kingdom	Liverpool Clinical Laboratories	COVID-19 Genomics UK (COG-UK) Consortium	Sam Haldenby et al
EPI_ISL_3077927	England/LIVE-E2036D/2021	2021-07-09	Europe	United Kingdom	Liverpool Clinical Laboratories	COVID-19 Genomics UK (COG-UK) Consortium	Sam Haldenby et al
EPI_ISL_3077928	England/LIVE-E2037C/2021	2021-07-10	Europe	United Kingdom	Liverpool Clinical Laboratories	COVID-19 Genomics UK (COG-UK) Consortium	Sam Haldenby et al
EPI_ISL_3077930	England/LIVE-E203A9/2021	2021-07-10	Europe	United Kingdom	Liverpool Clinical Laboratories	COVID-19 Genomics UK (COG-UK) Consortium	Sam Haldenby et al
EPI_ISL_3077931	England/LIVE-E203B8/2021	2021-07-10	Europe	United Kingdom	Liverpool Clinical Laboratories	COVID-19 Genomics UK (COG-UK) Consortium	Sam Haldenby et al
EPI_ISL_3077932	England/LIVE-E203C7/2021	2021-07-10	Europe	United Kingdom	Liverpool Clinical Laboratories	COVID-19 Genomics UK (COG-UK) Consortium	Sam Haldenby et al
EPI_ISL_3077933	England/LIVE-E203F4/2021	2021-07-10	Europe	United Kingdom	Liverpool Clinical Laboratories	COVID-19 Genomics UK (COG-UK) Consortium	Sam Haldenby et al
EPI_ISL_3077934	England/LIVE-E20400/2021	2021-07-10	Europe	United Kingdom	Liverpool Clinical Laboratories	COVID-19 Genomics UK (COG-UK) Consortium	Sam Haldenby et al
EPI_ISL_3077935	England/LIVE-E2041F/2021	2021-07-10	Europe	United Kingdom	Liverpool Clinical Laboratories	COVID-19 Genomics UK (COG-UK) Consortium	Sam Haldenby et al
EPI_ISL_3077936	England/LIVE-E2042E/2021	2021-07-10	Europe	United Kingdom	Liverpool Clinical Laboratories	COVID-19 Genomics UK (COG-UK) Consortium	Sam Haldenby et al
EPI_ISL_3077937	England/LIVE-E2043D/2021	2021-07-10	Europe	United Kingdom	Liverpool Clinical Laboratories	COVID-19 Genomics UK (COG-UK) Consortium	Sam Haldenby et al
EPI_ISL_3077939	England/LIVE-E2046A/2021	2021-07-10	Europe	United Kingdom	Liverpool Clinical Laboratories	COVID-19 Genomics UK (COG-UK) Consortium	Sam Haldenby et al
EPI_ISL_3077940	England/LIVE-E20479/2021	2021-07-10	Europe	United Kingdom	Liverpool Clinical Laboratories	COVID-19 Genomics UK (COG-UK) Consortium	Sam Haldenby et al
EPI_ISL_3077941	England/LIVE-E20488/2021	2021-07-10	Europe	United Kingdom	Liverpool Clinical Laboratories	COVID-19 Genomics UK (COG-UK) Consortium	Sam Haldenby et al
EPI_ISL_3077944	England/LIVE-E204B5/2021	2021-07-09	Europe	United Kingdom	Liverpool Clinical Laboratories	COVID-19 Genomics UK (COG-UK) Consortium	Sam Haldenby et al
EPI_ISL_3077945	England/LIVE-E204C4/2021	2021-07-09	Europe	United Kingdom	Liverpool Clinical Laboratories	COVID-19 Genomics UK (COG-UK) Consortium	Sam Haldenby et al
EPI_ISL_3077947	England/LIVE-E204E2/2021	2021-07-09	Europe	United Kingdom	Liverpool Clinical Laboratories	COVID-19 Genomics UK (COG-UK) Consortium	Sam Haldenby et al
EPI_ISL_3077949	England/LIVE-E2052B/2021	2021-07-09	Europe	United Kingdom	Liverpool Clinical Laboratories	COVID-19 Genomics UK (COG-UK) Consortium	Sam Haldenby et al
EPI_ISL_3077950	England/LIVE-E2053A/2021	2021-07-10	Europe	United Kingdom	Liverpool Clinical Laboratories	COVID-19 Genomics UK (COG-UK) Consortium	Sam Haldenby et al
EPI_ISL_3077951	England/LIVE-E20549/2021	2021-07-09	Europe	United Kingdom	Liverpool Clinical Laboratories	COVID-19 Genomics UK (COG-UK) Consortium	Sam Haldenby et al
EPI_ISL_3077952	England/LIVE-E20558/2021	2021-07-09	Europe	United Kingdom	Liverpool Clinical Laboratories	COVID-19 Genomics UK (COG-UK) Consortium	Sam Haldenby et al
EPI_ISL_3077953	England/LIVE-E20576/2021	2021-07-09	Europe	United Kingdom	Liverpool Clinical Laboratories	COVID-19 Genomics UK (COG-UK) Consortium	Sam Haldenby et al
EPI_ISL_3077954	England/LIVE-E20585/2021	2021-07-10	Europe	United Kingdom	Liverpool Clinical Laboratories	COVID-19 Genomics UK (COG-UK) Consortium	Sam Haldenby et al
EPI_ISL_3077955	England/LIVE-E20594/2021	2021-07-10	Europe	United Kingdom	Liverpool Clinical Laboratories	COVID-19 Genomics UK (COG-UK) Consortium	Sam Haldenby et al
EPI_ISL_3077956	England/LIVE-E205A3/2021	2021-07-10	Europe	United Kingdom	Liverpool Clinical Laboratories	COVID-19 Genomics UK (COG-UK) Consortium	Sam Haldenby et al
EPI_ISL_3077958	England/LIVE-E205D0/2021	2021-07-10	Europe	United Kingdom	Liverpool Clinical Laboratories	COVID-19 Genomics UK (COG-UK) Consortium	Sam Haldenby et al
EPI_ISL_3077959	England/LIVE-E205EF/2021	2021-07-10	Europe	United Kingdom	Liverpool Clinical Laboratories	COVID-19 Genomics UK (COG-UK) Consortium	Sam Haldenby et al
EPI_ISL_3077960	England/LIVE-E205FE/2021	2021-07-10	Europe	United Kingdom	Liverpool Clinical Laboratories	COVID-19 Genomics UK (COG-UK) Consortium	Sam Haldenby et al
EPI_ISL_3077961	England/LIVE-E2060A/2021	2021-07-10	Europe	United Kingdom	Liverpool Clinical Laboratories	COVID-19 Genomics UK (COG-UK) Consortium	Sam Haldenby et al
EPI_ISL_3077963	England/LIVE-E20637/2021	2021-07-10	Europe	United Kingdom	Liverpool Clinical Laboratories	COVID-19 Genomics UK (COG-UK) Consortium	Sam Haldenby et al
EPI_ISL_3077964	England/LIVE-E20646/2021	2021-07-10	Europe	United Kingdom	Liverpool Clinical Laboratories	COVID-19 Genomics UK (COG-UK) Consortium	Sam Haldenby et al
EPI_ISL_3077967	England/LIVE-E20673/2021	2021-07-09	Europe	United Kingdom	Liverpool Clinical Laboratories	COVID-19 Genomics UK (COG-UK) Consortium	Sam Haldenby et al
EPI_ISL_3077968	England/LIVE-E20682/2021	2021-07-10	Europe	United Kingdom	Liverpool Clinical Laboratories	COVID-19 Genomics UK (COG-UK) Consortium	Sam Haldenby et al
EPI_ISL_3077969	England/LIVE-E20691/2021	2021-07-10	Europe	United Kingdom	Liverpool Clinical Laboratories	COVID-19 Genomics UK (COG-UK) Consortium	Sam Haldenby et al
EPI_ISL_3077970	England/LIVE-E206A0/2021	2021-07-10	Europe	United Kingdom	Liverpool Clinical Laboratories	COVID-19 Genomics UK (COG-UK) Consortium	Sam Haldenby et al
EPI_ISL_3077971	England/LIVE-E206BF/2021	2021-07-09	Europe	United Kingdom	Liverpool Clinical Laboratories	COVID-19 Genomics UK (COG-UK) Consortium	Sam Haldenby et al
EPI_ISL_3077973	England/LIVE-E206DD/2021	2021-07-10	Europe	United Kingdom	Liverpool Clinical Laboratories	COVID-19 Genomics UK (COG-UK) Consortium	Sam Haldenby et al
EPI_ISL_3077974	England/LIVE-E206FB/2021	2021-07-09	Europe	United Kingdom	Liverpool Clinical Laboratories	COVID-19 Genomics UK (COG-UK) Consortium	Sam Haldenby et al
EPI_ISL_3077976	England/LIVE-E20725/2021	2021-07-09	Europe	United Kingdom	Liverpool Clinical Laboratories	COVID-19 Genomics UK (COG-UK) Consortium	Sam Haldenby et al
EPI_ISL_3077977	England/LIVE-E20734/2021	2021-07-10	Europe	United Kingdom	Liverpool Clinical Laboratories	COVID-19 Genomics UK (COG-UK) Consortium	Sam Haldenby et al
EPI_ISL_492880	England/LOND-124C294/2020	2020-04-09	Europe	United Kingdom	Royal Free Hospital / Health Services Laboratories	Wellcome Sanger Institute for the COVID-19 Genomics UK (COG-UK) consortium	Tanzina Haque et al
EPI_ISL_492877	England/LOND-124C2D0/2020	2020-04-27	Europe	United Kingdom	Royal Free Hospital / Health Services Laboratories	Wellcome Sanger Institute for the COVID-19 Genomics UK (COG-UK) consortium	Tanzina Haque et al
EPI_ISL_492882	England/LOND-124C30A/2020	2020-03-26	Europe	United Kingdom	Royal Free Hospital / Health Services Laboratories	Wellcome Sanger Institute for the COVID-19 Genomics UK (COG-UK) consortium	Tanzina Haque et al
EPI_ISL_492844	England/LOND-124C337/2020	2020-04-24	Europe	United Kingdom	Royal Free Hospital / Health Services Laboratories	Wellcome Sanger Institute for the COVID-19 Genomics UK (COG-UK) consortium	Tanzina Haque et al
EPI_ISL_492885	England/LOND-124C373/2020	2020-04-07	Europe	United Kingdom	Royal Free Hospital / Health Services Laboratories	Wellcome Sanger Institute for the COVID-19 Genomics UK (COG-UK) consortium	Tanzina Haque et al
EPI_ISL_492905	England/LOND-124C3A0/2020	2020-04-16	Europe	United Kingdom	Royal Free Hospital / Health Services Laboratories	Wellcome Sanger Institute for the COVID-19 Genomics UK (COG-UK) consortium	Tanzina Haque et al
EPI_ISL_492843	England/LOND-124C3CE/2020	2020-05-12	Europe	United Kingdom	Royal Free Hospital / Health Services Laboratories	Wellcome Sanger Institute for the COVID-19 Genomics UK (COG-UK) consortium	Tanzina Haque et al
EPI_ISL_492850	England/LOND-124C3DD/2020	2020-03-26	Europe	United Kingdom	Royal Free Hospital / Health Services Laboratories	Wellcome Sanger Institute for the COVID-19 Genomics UK (COG-UK) consortium	Tanzina Haque et al
EPI_ISL_492879	England/LOND-124C416/2020	2020-03-24	Europe	United Kingdom	Royal Free Hospital / Health Services Laboratories	Wellcome Sanger Institute for the COVID-19 Genomics UK (COG-UK) consortium	Tanzina Haque et al
EPI_ISL_492887	England/LOND-124C434/2020	2020-04-10	Europe	United Kingdom	Royal Free Hospital / Health Services Laboratories	Wellcome Sanger Institute for the COVID-19 Genomics UK (COG-UK) consortium	Tanzina Haque et al
EPI_ISL_492869	England/LOND-124C452/2020	2020-04-03	Europe	United Kingdom	Royal Free Hospital / Health Services Laboratories	Wellcome Sanger Institute for the COVID-19 Genomics UK (COG-UK) consortium	Tanzina Haque et al
EPI_ISL_492874	England/LOND-124C461/2020	2020-03-28	Europe	United Kingdom	Royal Free Hospital / Health Services Laboratories	Wellcome Sanger Institute for the COVID-19 Genomics UK (COG-UK) consortium	Tanzina Haque et al
EPI_ISL_492856	England/LOND-124C470/2020	2020-04-17	Europe	United Kingdom	Royal Free Hospital / Health Services Laboratories	Wellcome Sanger Institute for the COVID-19 Genomics UK (COG-UK) consortium	Tanzina Haque et al
EPI_ISL_492865	England/LOND-124C522/2020	2020-04-10	Europe	United Kingdom	Royal Free Hospital / Health Services Laboratories	Wellcome Sanger Institute for the COVID-19 Genomics UK (COG-UK) consortium	Tanzina Haque et al
EPI_ISL_492890	England/LOND-124C58C/2020	2020-03-29	Europe	United Kingdom	Royal Free Hospital / Health Services Laboratories	Wellcome Sanger Institute for the COVID-19 Genomics UK (COG-UK) consortium	Tanzina Haque et al
EPI_ISL_492845	England/LOND-124C59B/2020	2020-04-08	Europe	United Kingdom	Royal Free Hospital / Health Services Laboratories	Wellcome Sanger Institute for the COVID-19 Genomics UK (COG-UK) consortium	Tanzina Haque et al
EPI_ISL_492847	England/LOND-124C5AA/2020	2020-04-07	Europe	United Kingdom	Royal Free Hospital / Health Services Laboratories	Wellcome Sanger Institute for the COVID-19 Genomics UK (COG-UK) consortium	Tanzina Haque et al
EPI_ISL_492868	England/LOND-124C5C8/2020	2020-04-08	Europe	United Kingdom	Royal Free Hospital / Health Services Laboratories	Wellcome Sanger Institute for the COVID-19 Genomics UK (COG-UK) consortium	Tanzina Haque et al
EPI_ISL_492894	England/LOND-124C5E6/2020	2020-03-20	Europe	United Kingdom	Royal Free Hospital / Health Services Laboratories	Wellcome Sanger Institute for the COVID-19 Genomics UK (COG-UK) consortium	Tanzina Haque et al
EPI_ISL_490421	England/LOND-124C67A/2020	2020	Europe	United Kingdom	University College London Hospital	COVID-19 Genomics UK (COG-UK) Consortium	Judith Heaney et al
EPI_ISL_490422	England/LOND-124C698/2020	2020	Europe	United Kingdom	University College London Hospital	COVID-19 Genomics UK (COG-UK) Consortium	Judith Heaney et al
EPI_ISL_490423	England/LOND-124C6B6/2020	2020	Europe	United Kingdom	University College London Hospital	COVID-19 Genomics UK (COG-UK) Consortium	Judith Heaney et al
EPI_ISL_490424	England/LOND-124C6E3/2020	2020	Europe	United Kingdom	University College London Hospital	COVID-19 Genomics UK (COG-UK) Consortium	Judith Heaney et al
EPI_ISL_490425	England/LOND-124C6F2/2020	2020	Europe	United Kingdom	University College London Hospital	COVID-19 Genomics UK (COG-UK) Consortium	Judith Heaney et al
EPI_ISL_490426	England/LOND-124C70E/2020	2020	Europe	United Kingdom	University College London Hospital	COVID-19 Genomics UK (COG-UK) Consortium	Judith Heaney et al
EPI_ISL_490427	England/LOND-124C73B/2020	2020	Europe	United Kingdom	University College London Hospital	COVID-19 Genomics UK (COG-UK) Consortium	Judith Heaney et al
EPI_ISL_490428	England/LOND-124C768/2020	2020	Europe	United Kingdom	University College London Hospital	COVID-19 Genomics UK (COG-UK) Consortium	Judith Heaney et al
EPI_ISL_490429	England/LOND-124C777/2020	2020	Europe	United Kingdom	University College London Hospital	COVID-19 Genomics UK (COG-UK) Consortium	Judith Heaney et al
EPI_ISL_490430	England/LOND-124C7A4/2020	2020	Europe	United Kingdom	University College London Hospital	COVID-19 Genomics UK (COG-UK) Consortium	Judith Heaney et al
EPI_ISL_490431	England/LOND-124C7B3/2020	2020	Europe	United Kingdom	University College London Hospital	COVID-19 Genomics UK (COG-UK) Consortium	Judith Heaney et al
EPI_ISL_490432	England/LOND-124C7D1/2020	2020	Europe	United Kingdom	University College London Hospital	COVID-19 Genomics UK (COG-UK) Consortium	Judith Heaney et al
EPI_ISL_490433	England/LOND-124C7FF/2020	2020	Europe	United Kingdom	University College London Hospital	COVID-19 Genomics UK (COG-UK) Consortium	Judith Heaney et al
EPI_ISL_490434	England/LOND-124C80B/2020	2020	Europe	United Kingdom	University College London Hospital	COVID-19 Genomics UK (COG-UK) Consortium	Judith Heaney et al
EPI_ISL_490435	England/LOND-124C81A/2020	2020	Europe	United Kingdom	University College London Hospital	COVID-19 Genomics UK (COG-UK) Consortium	Judith Heaney et al
EPI_ISL_490436	England/LOND-124C829/2020	2020	Europe	United Kingdom	University College London Hospital	COVID-19 Genomics UK (COG-UK) Consortium	Judith Heaney et al
EPI_ISL_490438	England/LOND-124C874/2020	2020	Europe	United Kingdom	University College London Hospital	COVID-19 Genomics UK (COG-UK) Consortium	Judith Heaney et al
EPI_ISL_490439	England/LOND-124C917/2020	2020	Europe	United Kingdom	University College London Hospital	COVID-19 Genomics UK (COG-UK) Consortium	Judith Heaney et al
EPI_ISL_507040	England/LOND-124CD1B/2020	2020-04-15	Europe	United Kingdom	University College London Hospital	COVID-19 Genomics UK (COG-UK) Consortium	Judith Heaney et al
EPI_ISL_507041	England/LOND-124CD48/2020	2020-04-24	Europe	United Kingdom	University College London Hospital	COVID-19 Genomics UK (COG-UK) Consortium	Judith Heaney et al
EPI_ISL_507042	England/LOND-124CD57/2020	2020-04-24	Europe	United Kingdom	University College London Hospital	COVID-19 Genomics UK (COG-UK) Consortium	Judith Heaney et al
EPI_ISL_507047	England/LOND-124CF8E/2020	2020-05-19	Europe	United Kingdom	University College London Hospital	COVID-19 Genomics UK (COG-UK) Consortium	Judith Heaney et al
EPI_ISL_507049	England/LOND-124D05D/2020	2020-03-12	Europe	United Kingdom	University College London Hospital	COVID-19 Genomics UK (COG-UK) Consortium	Judith Heaney et al
EPI_ISL_507050	England/LOND-124D08A/2020	2020-03-13	Europe	United Kingdom	University College London Hospital	COVID-19 Genomics UK (COG-UK) Consortium	Judith Heaney et al
EPI_ISL_507052	England/LOND-124D0A8/2020	2020-03-15	Europe	United Kingdom	University College London Hospital	COVID-19 Genomics UK (COG-UK) Consortium	Judith Heaney et al
EPI_ISL_507053	England/LOND-124D0C6/2020	2020-03-17	Europe	United Kingdom	University College London Hospital	COVID-19 Genomics UK (COG-UK) Consortium	Judith Heaney et al
EPI_ISL_507054	England/LOND-124D0D5/2020	2020-03-18	Europe	United Kingdom	University College London Hospital	COVID-19 Genomics UK (COG-UK) Consortium	Judith Heaney et al
EPI_ISL_507055	England/LOND-124D0E4/2020	2020-03-18	Europe	United Kingdom	University College London Hospital	COVID-19 Genomics UK (COG-UK) Consortium	Judith Heaney et al
EPI_ISL_507056	England/LOND-124D0F3/2020	2020-03-18	Europe	United Kingdom	University College London Hospital	COVID-19 Genomics UK (COG-UK) Consortium	Judith Heaney et al
EPI_ISL_507057	England/LOND-124D14B/2020	2020-03-22	Europe	United Kingdom	University College London Hospital	COVID-19 Genomics UK (COG-UK) Consortium	Judith Heaney et al
EPI_ISL_507058	England/LOND-124D15A/2020	2020-03-22	Europe	United Kingdom	University College London Hospital	COVID-19 Genomics UK (COG-UK) Consortium	Judith Heaney et al
EPI_ISL_507059	England/LOND-124D169/2020	2020-03-23	Europe	United Kingdom	University College London Hospital	COVID-19 Genomics UK (COG-UK) Consortium	Judith Heaney et al
EPI_ISL_507060	England/LOND-124D178/2020	2020-03-23	Europe	United Kingdom	University College London Hospital	COVID-19 Genomics UK (COG-UK) Consortium	Judith Heaney et al
EPI_ISL_507062	England/LOND-124D1A5/2020	2020-03-23	Europe	United Kingdom	University College London Hospital	COVID-19 Genomics UK (COG-UK) Consortium	Judith Heaney et al
EPI_ISL_507063	England/LOND-124D1B4/2020	2020-03-23	Europe	United Kingdom	University College London Hospital	COVID-19 Genomics UK (COG-UK) Consortium	Judith Heaney et al
EPI_ISL_507064	England/LOND-124D1C3/2020	2020-03-23	Europe	United Kingdom	University College London Hospital	COVID-19 Genomics UK (COG-UK) Consortium	Judith Heaney et al
EPI_ISL_507065	England/LOND-124D1D2/2020	2020-03-23	Europe	United Kingdom	University College London Hospital	COVID-19 Genomics UK (COG-UK) Consortium	Judith Heaney et al
EPI_ISL_507066	England/LOND-124D1E1/2020	2020-03-23	Europe	United Kingdom	University College London Hospital	COVID-19 Genomics UK (COG-UK) Consortium	Judith Heaney et al
EPI_ISL_507067	England/LOND-124D1F0/2020	2020-03-23	Europe	United Kingdom	University College London Hospital	COVID-19 Genomics UK (COG-UK) Consortium	Judith Heaney et al
EPI_ISL_507068	England/LOND-124D20C/2020	2020-03-23	Europe	United Kingdom	University College London Hospital	COVID-19 Genomics UK (COG-UK) Consortium	Judith Heaney et al
EPI_ISL_507069	England/LOND-124D21B/2020	2020-03-23	Europe	United Kingdom	University College London Hospital	COVID-19 Genomics UK (COG-UK) Consortium	Judith Heaney et al
EPI_ISL_507070	England/LOND-124D239/2020	2020-03-25	Europe	United Kingdom	University College London Hospital	COVID-19 Genomics UK (COG-UK) Consortium	Judith Heaney et al
EPI_ISL_507071	England/LOND-124D248/2020	2020-03-25	Europe	United Kingdom	University College London Hospital	COVID-19 Genomics UK (COG-UK) Consortium	Judith Heaney et al
EPI_ISL_507072	England/LOND-124D257/2020	2020-03-25	Europe	United Kingdom	University College London Hospital	COVID-19 Genomics UK (COG-UK) Consortium	Judith Heaney et al
EPI_ISL_507073	England/LOND-124D266/2020	2020-03-26	Europe	United Kingdom	University College London Hospital	COVID-19 Genomics UK (COG-UK) Consortium	Judith Heaney et al
EPI_ISL_507075	England/LOND-124D284/2020	2020-03-28	Europe	United Kingdom	University College London Hospital	COVID-19 Genomics UK (COG-UK) Consortium	Judith Heaney et al
EPI_ISL_507076	England/LOND-124D293/2020	2020-03-29	Europe	United Kingdom	University College London Hospital	COVID-19 Genomics UK (COG-UK) Consortium	Judith Heaney et al
EPI_ISL_507077	England/LOND-124D2A2/2020	2020-03-29	Europe	United Kingdom	University College London Hospital	COVID-19 Genomics UK (COG-UK) Consortium	Judith Heaney et al
EPI_ISL_507078	England/LOND-124D2B1/2020	2020-03-30	Europe	United Kingdom	University College London Hospital	COVID-19 Genomics UK (COG-UK) Consortium	Judith Heaney et al
EPI_ISL_507079	England/LOND-124D2C0/2020	2020-03-31	Europe	United Kingdom	University College London Hospital	COVID-19 Genomics UK (COG-UK) Consortium	Judith Heaney et al
EPI_ISL_507080	England/LOND-124D2DF/2020	2020-03-31	Europe	United Kingdom	University College London Hospital	COVID-19 Genomics UK (COG-UK) Consortium	Judith Heaney et al
EPI_ISL_507081	England/LOND-124D2EE/2020	2020-04-03	Europe	United Kingdom	University College London Hospital	COVID-19 Genomics UK (COG-UK) Consortium	Judith Heaney et al
EPI_ISL_507082	England/LOND-124D2FD/2020	2020-04-07	Europe	United Kingdom	University College London Hospital	COVID-19 Genomics UK (COG-UK) Consortium	Judith Heaney et al
EPI_ISL_507083	England/LOND-124D309/2020	2020-04-08	Europe	United Kingdom	University College London Hospital	COVID-19 Genomics UK (COG-UK) Consortium	Judith Heaney et al
EPI_ISL_507084	England/LOND-124D318/2020	2020-03-19	Europe	United Kingdom	University College London Hospital	COVID-19 Genomics UK (COG-UK) Consortium	Judith Heaney et al
EPI_ISL_507086	England/LOND-124D345/2020	2020-03-19	Europe	United Kingdom	University College London Hospital	COVID-19 Genomics UK (COG-UK) Consortium	Judith Heaney et al
EPI_ISL_507087	England/LOND-124D354/2020	2020-03-20	Europe	United Kingdom	University College London Hospital	COVID-19 Genomics UK (COG-UK) Consortium	Judith Heaney et al
EPI_ISL_507089	England/LOND-124D372/2020	2020-03-24	Europe	United Kingdom	University College London Hospital	COVID-19 Genomics UK (COG-UK) Consortium	Judith Heaney et al
EPI_ISL_507090	England/LOND-124D381/2020	2020-03-24	Europe	United Kingdom	University College London Hospital	COVID-19 Genomics UK (COG-UK) Consortium	Judith Heaney et al
EPI_ISL_507092	England/LOND-124D3AF/2020	2020-03-26	Europe	United Kingdom	University College London Hospital	COVID-19 Genomics UK (COG-UK) Consortium	Judith Heaney et al
EPI_ISL_507093	England/LOND-124D3BE/2020	2020-03-29	Europe	United Kingdom	University College London Hospital	COVID-19 Genomics UK (COG-UK) Consortium	Judith Heaney et al
EPI_ISL_507096	England/LOND-124D3FA/2020	2020-04-16	Europe	United Kingdom	University College London Hospital	COVID-19 Genomics UK (COG-UK) Consortium	Judith Heaney et al
EPI_ISL_507098	England/LOND-124D451/2020	2020-04-28	Europe	United Kingdom	University College London Hospital	COVID-19 Genomics UK (COG-UK) Consortium	Judith Heaney et al
EPI_ISL_507103	England/LOND-124D4CA/2020	2020-05-14	Europe	United Kingdom	University College London Hospital	COVID-19 Genomics UK (COG-UK) Consortium	Judith Heaney et al
EPI_ISL_507104	England/LOND-124D4E8/2020	2020-05-19	Europe	United Kingdom	University College London Hospital	COVID-19 Genomics UK (COG-UK) Consortium	Judith Heaney et al
EPI_ISL_507107	England/LOND-124D54F/2020	2020-06-11	Europe	United Kingdom	University College London Hospital	COVID-19 Genomics UK (COG-UK) Consortium	Judith Heaney et al
EPI_ISL_507108	England/LOND-124D56D/2020	2020-06-16	Europe	United Kingdom	University College London Hospital	COVID-19 Genomics UK (COG-UK) Consortium	Judith Heaney et al
EPI_ISL_584622	England/LOND-124D8DD/2020	2020	Europe	United Kingdom	University College London Hospital	COVID-19 Genomics UK (COG-UK) Consortium	Judith Heaney et al
EPI_ISL_584624	England/LOND-124D934/2020	2020	Europe	United Kingdom	University College London Hospital	COVID-19 Genomics UK (COG-UK) Consortium	Judith Heaney et al
EPI_ISL_584625	England/LOND-124D952/2020	2020	Europe	United Kingdom	University College London Hospital	COVID-19 Genomics UK (COG-UK) Consortium	Judith Heaney et al
EPI_ISL_584627	England/LOND-124D98F/2020	2020	Europe	United Kingdom	University College London Hospital	COVID-19 Genomics UK (COG-UK) Consortium	Judith Heaney et al
EPI_ISL_584628	England/LOND-124D9AD/2020	2020	Europe	United Kingdom	University College London Hospital	COVID-19 Genomics UK (COG-UK) Consortium	Judith Heaney et al
EPI_ISL_584636	England/LOND-124DA7D/2020	2020	Europe	United Kingdom	University College London Hospital	COVID-19 Genomics UK (COG-UK) Consortium	Judith Heaney et al
EPI_ISL_584640	England/LOND-124DAF5/2020	2020	Europe	United Kingdom	University College London Hospital	COVID-19 Genomics UK (COG-UK) Consortium	Judith Heaney et al
EPI_ISL_584642	England/LOND-124DB2F/2020	2020	Europe	United Kingdom	University College London Hospital	COVID-19 Genomics UK (COG-UK) Consortium	Judith Heaney et al
EPI_ISL_584643	England/LOND-124DB4D/2020	2020	Europe	United Kingdom	University College London Hospital	COVID-19 Genomics UK (COG-UK) Consortium	Judith Heaney et al
EPI_ISL_584645	England/LOND-124DC68/2020	2020	Europe	United Kingdom	University College London Hospital	COVID-19 Genomics UK (COG-UK) Consortium	Judith Heaney et al
EPI_ISL_584647	England/LOND-124DD29/2020	2020	Europe	United Kingdom	University College London Hospital	COVID-19 Genomics UK (COG-UK) Consortium	Judith Heaney et al
EPI_ISL_584651	England/LOND-124DE26/2020	2020	Europe	United Kingdom	University College London Hospital	COVID-19 Genomics UK (COG-UK) Consortium	Judith Heaney et al
EPI_ISL_584653	England/LOND-124DE62/2020	2020	Europe	United Kingdom	University College London Hospital	COVID-19 Genomics UK (COG-UK) Consortium	Judith Heaney et al
EPI_ISL_584661	England/LOND-124DF8D/2020	2020	Europe	United Kingdom	University College London Hospital	COVID-19 Genomics UK (COG-UK) Consortium	Judith Heaney et al
EPI_ISL_584662	England/LOND-124E159/2020	2020	Europe	United Kingdom	University College London Hospital	COVID-19 Genomics UK (COG-UK) Consortium	Judith Heaney et al
EPI_ISL_584663	England/LOND-124E168/2020	2020	Europe	United Kingdom	University College London Hospital	COVID-19 Genomics UK (COG-UK) Consortium	Judith Heaney et al
EPI_ISL_584664	England/LOND-124E195/2020	2020	Europe	United Kingdom	University College London Hospital	COVID-19 Genomics UK (COG-UK) Consortium	Judith Heaney et al
EPI_ISL_584666	England/LOND-124E1B3/2020	2020	Europe	United Kingdom	University College London Hospital	COVID-19 Genomics UK (COG-UK) Consortium	Judith Heaney et al
EPI_ISL_584668	England/LOND-124E1FF/2020	2020	Europe	United Kingdom	University College London Hospital	COVID-19 Genomics UK (COG-UK) Consortium	Judith Heaney et al
EPI_ISL_665143	England/LOND-124F158/2020	2020-03-24	Europe	United Kingdom	University College London Hospital	COVID-19 Genomics UK (COG-UK) Consortium	Judith Heaney et al
EPI_ISL_665144	England/LOND-124F167/2020	2020-03-28	Europe	United Kingdom	University College London Hospital	COVID-19 Genomics UK (COG-UK) Consortium	Judith Heaney et al
EPI_ISL_665145	England/LOND-124F1B2/2020	2020-04-06	Europe	United Kingdom	University College London Hospital	COVID-19 Genomics UK (COG-UK) Consortium	Judith Heaney et al
EPI_ISL_665146	England/LOND-124F1FE/2020	2020-04-17	Europe	United Kingdom	University College London Hospital	COVID-19 Genomics UK (COG-UK) Consortium	Judith Heaney et al
EPI_ISL_665148	England/LOND-124F282/2020	2020-04-18	Europe	United Kingdom	University College London Hospital	COVID-19 Genomics UK (COG-UK) Consortium	Judith Heaney et al
EPI_ISL_665151	England/LOND-124F3AD/2020	2020-04-26	Europe	United Kingdom	University College London Hospital	COVID-19 Genomics UK (COG-UK) Consortium	Judith Heaney et al
EPI_ISL_665153	England/LOND-124F46E/2020	2020-09-16	Europe	United Kingdom	University College London Hospital	COVID-19 Genomics UK (COG-UK) Consortium	Judith Heaney et al
EPI_ISL_665154	England/LOND-124F47D/2020	2020-09-20	Europe	United Kingdom	University College London Hospital	COVID-19 Genomics UK (COG-UK) Consortium	Judith Heaney et al
EPI_ISL_665155	England/LOND-124F48C/2020	2020-09-20	Europe	United Kingdom	University College London Hospital	COVID-19 Genomics UK (COG-UK) Consortium	Judith Heaney et al
EPI_ISL_665156	England/LOND-124F49B/2020	2020-09-20	Europe	United Kingdom	University College London Hospital	COVID-19 Genomics UK (COG-UK) Consortium	Judith Heaney et al
EPI_ISL_665157	England/LOND-124F4AA/2020	2020-09-21	Europe	United Kingdom	University College London Hospital	COVID-19 Genomics UK (COG-UK) Consortium	Judith Heaney et al
EPI_ISL_665158	England/LOND-124F4D7/2020	2020-09-26	Europe	United Kingdom	University College London Hospital	COVID-19 Genomics UK (COG-UK) Consortium	Judith Heaney et al
EPI_ISL_665159	England/LOND-124F4E6/2020	2020-09-26	Europe	United Kingdom	University College London Hospital	COVID-19 Genomics UK (COG-UK) Consortium	Judith Heaney et al
EPI_ISL_665160	England/LOND-124F510/2020	2020-09-30	Europe	United Kingdom	University College London Hospital	COVID-19 Genomics UK (COG-UK) Consortium	Judith Heaney et al
EPI_ISL_665162	England/LOND-124F659/2020	2020-03-20	Europe	United Kingdom	University College London Hospital	COVID-19 Genomics UK (COG-UK) Consortium	Judith Heaney et al
EPI_ISL_665163	England/LOND-124F668/2020	2020-03-20	Europe	United Kingdom	University College London Hospital	COVID-19 Genomics UK (COG-UK) Consortium	Judith Heaney et al
EPI_ISL_665164	England/LOND-124F6C2/2020	2020-03-21	Europe	United Kingdom	University College London Hospital	COVID-19 Genomics UK (COG-UK) Consortium	Judith Heaney et al
EPI_ISL_665165	England/LOND-124F6D1/2020	2020-03-21	Europe	United Kingdom	University College London Hospital	COVID-19 Genomics UK (COG-UK) Consortium	Judith Heaney et al
EPI_ISL_665166	England/LOND-124F6FF/2020	2020-03-25	Europe	United Kingdom	University College London Hospital	COVID-19 Genomics UK (COG-UK) Consortium	Judith Heaney et al
EPI_ISL_665167	England/LOND-124F71A/2020	2020-03-25	Europe	United Kingdom	University College London Hospital	COVID-19 Genomics UK (COG-UK) Consortium	Judith Heaney et al
EPI_ISL_665168	England/LOND-124F738/2020	2020-03-25	Europe	United Kingdom	University College London Hospital	COVID-19 Genomics UK (COG-UK) Consortium	Judith Heaney et al
EPI_ISL_665169	England/LOND-124F756/2020	2020-03-25	Europe	United Kingdom	University College London Hospital	COVID-19 Genomics UK (COG-UK) Consortium	Judith Heaney et al
EPI_ISL_665170	England/LOND-124F765/2020	2020-03-25	Europe	United Kingdom	University College London Hospital	COVID-19 Genomics UK (COG-UK) Consortium	Judith Heaney et al
EPI_ISL_665171	England/LOND-124F792/2020	2020-03-26	Europe	United Kingdom	University College London Hospital	COVID-19 Genomics UK (COG-UK) Consortium	Judith Heaney et al
EPI_ISL_665173	England/LOND-124F7B0/2020	2020-03-26	Europe	United Kingdom	University College London Hospital	COVID-19 Genomics UK (COG-UK) Consortium	Judith Heaney et al
EPI_ISL_665174	England/LOND-124F835/2020	2020-03-27	Europe	United Kingdom	University College London Hospital	COVID-19 Genomics UK (COG-UK) Consortium	Judith Heaney et al
EPI_ISL_665180	England/LOND-124F98D/2020	2020-03-28	Europe	United Kingdom	University College London Hospital	COVID-19 Genomics UK (COG-UK) Consortium	Judith Heaney et al
EPI_ISL_665181	England/LOND-124F9AB/2020	2020-03-28	Europe	United Kingdom	University College London Hospital	COVID-19 Genomics UK (COG-UK) Consortium	Judith Heaney et al
EPI_ISL_665182	England/LOND-124FB0F/2020	2020-09-20	Europe	United Kingdom	University College London Hospital	COVID-19 Genomics UK (COG-UK) Consortium	Judith Heaney et al
EPI_ISL_665183	England/LOND-124FB1E/2020	2020-09-29	Europe	United Kingdom	University College London Hospital	COVID-19 Genomics UK (COG-UK) Consortium	Judith Heaney et al
EPI_ISL_665184	England/LOND-124FB2D/2020	2020-10-01	Europe	United Kingdom	University College London Hospital	COVID-19 Genomics UK (COG-UK) Consortium	Judith Heaney et al
EPI_ISL_665186	England/LOND-124FB5A/2020	2020-10-02	Europe	United Kingdom	University College London Hospital	COVID-19 Genomics UK (COG-UK) Consortium	Judith Heaney et al
EPI_ISL_665187	England/LOND-124FB78/2020	2020-10-03	Europe	United Kingdom	University College London Hospital	COVID-19 Genomics UK (COG-UK) Consortium	Judith Heaney et al
EPI_ISL_665188	England/LOND-124FBA5/2020	2020-03-26	Europe	United Kingdom	University College London Hospital	COVID-19 Genomics UK (COG-UK) Consortium	Judith Heaney et al
EPI_ISL_665189	England/LOND-124FBC3/2020	2020-03-26	Europe	United Kingdom	University College London Hospital	COVID-19 Genomics UK (COG-UK) Consortium	Judith Heaney et al
EPI_ISL_665191	England/LOND-124FFF4/2020	2020-04-10	Europe	United Kingdom	University College London Hospital	COVID-19 Genomics UK (COG-UK) Consortium	Judith Heaney et al
EPI_ISL_665192	England/LOND-1250039/2020	2020-04-07	Europe	United Kingdom	University College London Hospital	COVID-19 Genomics UK (COG-UK) Consortium	Judith Heaney et al
EPI_ISL_665194	England/LOND-12500B1/2020	2020-10-08	Europe	United Kingdom	University College London Hospital	COVID-19 Genomics UK (COG-UK) Consortium	Judith Heaney et al
EPI_ISL_665195	England/LOND-12500FD/2020	2020-10-09	Europe	United Kingdom	University College London Hospital	COVID-19 Genomics UK (COG-UK) Consortium	Judith Heaney et al
EPI_ISL_665196	England/LOND-1250118/2020	2020-10-09	Europe	United Kingdom	University College London Hospital	COVID-19 Genomics UK (COG-UK) Consortium	Judith Heaney et al
EPI_ISL_665197	England/LOND-1250154/2020	2020-10-12	Europe	United Kingdom	University College London Hospital	COVID-19 Genomics UK (COG-UK) Consortium	Judith Heaney et al
EPI_ISL_665198	England/LOND-1250163/2020	2020-10-12	Europe	United Kingdom	University College London Hospital	COVID-19 Genomics UK (COG-UK) Consortium	Judith Heaney et al
EPI_ISL_665199	England/LOND-1250190/2020	2020-10-14	Europe	United Kingdom	University College London Hospital	COVID-19 Genomics UK (COG-UK) Consortium	Judith Heaney et al
EPI_ISL_665200	England/LOND-12501AF/2020	2020-10-14	Europe	United Kingdom	University College London Hospital	COVID-19 Genomics UK (COG-UK) Consortium	Judith Heaney et al
EPI_ISL_665203	England/LOND-1250206/2020	2020-10-23	Europe	United Kingdom	University College London Hospital	COVID-19 Genomics UK (COG-UK) Consortium	Judith Heaney et al
EPI_ISL_665204	England/LOND-1250224/2020	2020-10-23	Europe	United Kingdom	University College London Hospital	COVID-19 Genomics UK (COG-UK) Consortium	Judith Heaney et al
EPI_ISL_665205	England/LOND-1250233/2020	2020-10-23	Europe	United Kingdom	University College London Hospital	COVID-19 Genomics UK (COG-UK) Consortium	Judith Heaney et al
EPI_ISL_665206	England/LOND-125028E/2020	2020-03-19	Europe	United Kingdom	University College London Hospital	COVID-19 Genomics UK (COG-UK) Consortium	Judith Heaney et al
EPI_ISL_665207	England/LOND-1250303/2020	2020-03-31	Europe	United Kingdom	University College London Hospital	COVID-19 Genomics UK (COG-UK) Consortium	Judith Heaney et al
EPI_ISL_665208	England/LOND-125039A/2020	2020-04-20	Europe	United Kingdom	University College London Hospital	COVID-19 Genomics UK (COG-UK) Consortium	Judith Heaney et al
EPI_ISL_665209	England/LOND-12503D6/2020	2020-10-19	Europe	United Kingdom	University College London Hospital	COVID-19 Genomics UK (COG-UK) Consortium	Judith Heaney et al
EPI_ISL_665210	England/LOND-125042E/2020	2020-10-19	Europe	United Kingdom	University College London Hospital	COVID-19 Genomics UK (COG-UK) Consortium	Judith Heaney et al
EPI_ISL_665211	England/LOND-1250497/2020	2020-10-19	Europe	United Kingdom	University College London Hospital	COVID-19 Genomics UK (COG-UK) Consortium	Judith Heaney et al
EPI_ISL_665212	England/LOND-12504A6/2020	2020-10-20	Europe	United Kingdom	University College London Hospital	COVID-19 Genomics UK (COG-UK) Consortium	Judith Heaney et al
EPI_ISL_665213	England/LOND-12504C4/2020	2020-10-21	Europe	United Kingdom	University College London Hospital	COVID-19 Genomics UK (COG-UK) Consortium	Judith Heaney et al
EPI_ISL_665215	England/LOND-1250549/2020	2020-10-20	Europe	United Kingdom	University College London Hospital	COVID-19 Genomics UK (COG-UK) Consortium	Judith Heaney et al
EPI_ISL_665216	England/LOND-1250558/2020	2020-10-20	Europe	United Kingdom	University College London Hospital	COVID-19 Genomics UK (COG-UK) Consortium	Judith Heaney et al
EPI_ISL_665217	England/LOND-1250585/2020	2020-10-21	Europe	United Kingdom	University College London Hospital	COVID-19 Genomics UK (COG-UK) Consortium	Judith Heaney et al
EPI_ISL_665218	England/LOND-12505B2/2020	2020-10-22	Europe	United Kingdom	University College London Hospital	COVID-19 Genomics UK (COG-UK) Consortium	Judith Heaney et al
EPI_ISL_665220	England/LOND-12505EF/2020	2020-10-23	Europe	United Kingdom	University College London Hospital	COVID-19 Genomics UK (COG-UK) Consortium	Judith Heaney et al
EPI_ISL_665221	England/LOND-12505FE/2020	2020-10-24	Europe	United Kingdom	University College London Hospital	COVID-19 Genomics UK (COG-UK) Consortium	Judith Heaney et al
EPI_ISL_665222	England/LOND-125060A/2020	2020-10-24	Europe	United Kingdom	University College London Hospital	COVID-19 Genomics UK (COG-UK) Consortium	Judith Heaney et al
EPI_ISL_664742	England/LOND-1250628/2020	2020-03-23	Europe	United Kingdom	University College London Hospital	COVID-19 Genomics UK (COG-UK) Consortium	Judith Heaney et al
EPI_ISL_665224	England/LOND-1250664/2020	2020-10-20	Europe	United Kingdom	University College London Hospital	COVID-19 Genomics UK (COG-UK) Consortium	Judith Heaney et al
EPI_ISL_665226	England/LOND-12506BF/2020	2020-10-21	Europe	United Kingdom	University College London Hospital	COVID-19 Genomics UK (COG-UK) Consortium	Judith Heaney et al
EPI_ISL_665227	England/LOND-12506FB/2020	2020-10-21	Europe	United Kingdom	University College London Hospital	COVID-19 Genomics UK (COG-UK) Consortium	Judith Heaney et al
EPI_ISL_665229	England/LOND-1250734/2020	2020-10-26	Europe	United Kingdom	University College London Hospital	COVID-19 Genomics UK (COG-UK) Consortium	Judith Heaney et al
EPI_ISL_665230	England/LOND-1250752/2020	2020-10-26	Europe	United Kingdom	University College London Hospital	COVID-19 Genomics UK (COG-UK) Consortium	Judith Heaney et al
EPI_ISL_665231	England/LOND-1250761/2020	2020-10-26	Europe	United Kingdom	University College London Hospital	COVID-19 Genomics UK (COG-UK) Consortium	Judith Heaney et al
EPI_ISL_665232	England/LOND-12507AD/2020	2020-10-26	Europe	United Kingdom	University College London Hospital	COVID-19 Genomics UK (COG-UK) Consortium	Judith Heaney et al
EPI_ISL_665233	England/LOND-12507BC/2020	2020-10-26	Europe	United Kingdom	University College London Hospital	COVID-19 Genomics UK (COG-UK) Consortium	Judith Heaney et al
EPI_ISL_665234	England/LOND-12507CB/2020	2020-10-26	Europe	United Kingdom	University College London Hospital	COVID-19 Genomics UK (COG-UK) Consortium	Judith Heaney et al
EPI_ISL_664754	England/LOND-1250804/2020	2020-10-26	Europe	United Kingdom	University College London Hospital	COVID-19 Genomics UK (COG-UK) Consortium	Judith Heaney et al
EPI_ISL_665236	England/LOND-125085F/2020	2020-10-27	Europe	United Kingdom	University College London Hospital	COVID-19 Genomics UK (COG-UK) Consortium	Judith Heaney et al
EPI_ISL_665237	England/LOND-125089B/2020	2020-10-28	Europe	United Kingdom	University College London Hospital	COVID-19 Genomics UK (COG-UK) Consortium	Judith Heaney et al
EPI_ISL_665238	England/LOND-12508C8/2020	2020-10-28	Europe	United Kingdom	University College London Hospital	COVID-19 Genomics UK (COG-UK) Consortium	Judith Heaney et al
EPI_ISL_665239	England/LOND-12508F5/2020	2020-10-30	Europe	United Kingdom	University College London Hospital	COVID-19 Genomics UK (COG-UK) Consortium	Judith Heaney et al
EPI_ISL_665241	England/LOND-125096B/2020	2020-10-05	Europe	United Kingdom	University College London Hospital	COVID-19 Genomics UK (COG-UK) Consortium	Judith Heaney et al
EPI_ISL_665242	England/LOND-12509A7/2020	2020-10-12	Europe	United Kingdom	University College London Hospital	COVID-19 Genomics UK (COG-UK) Consortium	Judith Heaney et al
EPI_ISL_665243	England/LOND-1250AA4/2020	2020-11-02	Europe	United Kingdom	University College London Hospital	COVID-19 Genomics UK (COG-UK) Consortium	Judith Heaney et al
EPI_ISL_665245	England/LOND-1250AE0/2020	2020-11-02	Europe	United Kingdom	University College London Hospital	COVID-19 Genomics UK (COG-UK) Consortium	Judith Heaney et al
EPI_ISL_665246	England/LOND-1250AFF/2020	2020-11-02	Europe	United Kingdom	University College London Hospital	COVID-19 Genomics UK (COG-UK) Consortium	Judith Heaney et al
EPI_ISL_665247	England/LOND-1250B0B/2020	2020-11-02	Europe	United Kingdom	University College London Hospital	COVID-19 Genomics UK (COG-UK) Consortium	Judith Heaney et al
EPI_ISL_665248	England/LOND-1250B29/2020	2020-11-02	Europe	United Kingdom	University College London Hospital	COVID-19 Genomics UK (COG-UK) Consortium	Judith Heaney et al
EPI_ISL_665249	England/LOND-1250B56/2020	2020-11-03	Europe	United Kingdom	University College London Hospital	COVID-19 Genomics UK (COG-UK) Consortium	Judith Heaney et al
EPI_ISL_665251	England/LOND-1250B92/2020	2020-11-04	Europe	United Kingdom	University College London Hospital	COVID-19 Genomics UK (COG-UK) Consortium	Judith Heaney et al
EPI_ISL_665252	England/LOND-1250BB0/2020	2020-11-04	Europe	United Kingdom	University College London Hospital	COVID-19 Genomics UK (COG-UK) Consortium	Judith Heaney et al
EPI_ISL_665805	England/LOND-1250BDE/2020	2020-11-04	Europe	United Kingdom	University College London Hospital	COVID-19 Genomics UK (COG-UK) Consortium	Judith Heaney et al
EPI_ISL_665806	England/LOND-1250BFC/2020	2020-11-04	Europe	United Kingdom	University College London Hospital	COVID-19 Genomics UK (COG-UK) Consortium	Judith Heaney et al
EPI_ISL_665808	England/LOND-1250CDB/2020	2020-11-07	Europe	United Kingdom	University College London Hospital	COVID-19 Genomics UK (COG-UK) Consortium	Judith Heaney et al
EPI_ISL_665809	England/LOND-1250CF9/2020	2020-11-07	Europe	United Kingdom	University College London Hospital	COVID-19 Genomics UK (COG-UK) Consortium	Judith Heaney et al
EPI_ISL_665810	England/LOND-1250D05/2020	2020-11-07	Europe	United Kingdom	University College London Hospital	COVID-19 Genomics UK (COG-UK) Consortium	Judith Heaney et al
EPI_ISL_665801	England/LOND-1250D14/2020	2020-11-07	Europe	United Kingdom	University College London Hospital	COVID-19 Genomics UK (COG-UK) Consortium	Judith Heaney et al
EPI_ISL_665811	England/LOND-1250D32/2020	2020-11-08	Europe	United Kingdom	University College London Hospital	COVID-19 Genomics UK (COG-UK) Consortium	Judith Heaney et al
EPI_ISL_665812	England/LOND-1250D41/2020	2020-11-08	Europe	United Kingdom	University College London Hospital	COVID-19 Genomics UK (COG-UK) Consortium	Judith Heaney et al
EPI_ISL_665813	England/LOND-1250D7E/2020	2020-11-09	Europe	United Kingdom	University College London Hospital	COVID-19 Genomics UK (COG-UK) Consortium	Judith Heaney et al
EPI_ISL_665814	England/LOND-1250DAB/2020	2020-11-10	Europe	United Kingdom	University College London Hospital	COVID-19 Genomics UK (COG-UK) Consortium	Judith Heaney et al
EPI_ISL_665815	England/LOND-1250DC9/2020	2020-11-11	Europe	United Kingdom	University College London Hospital	COVID-19 Genomics UK (COG-UK) Consortium	Judith Heaney et al
EPI_ISL_665816	England/LOND-1250DE7/2020	2020-11-12	Europe	United Kingdom	University College London Hospital	COVID-19 Genomics UK (COG-UK) Consortium	Judith Heaney et al
EPI_ISL_665817	England/LOND-1250DF6/2020	2020-11-12	Europe	United Kingdom	University College London Hospital	COVID-19 Genomics UK (COG-UK) Consortium	Judith Heaney et al
EPI_ISL_665819	England/LOND-1250E20/2020	2020-11-13	Europe	United Kingdom	University College London Hospital	COVID-19 Genomics UK (COG-UK) Consortium	Judith Heaney et al
EPI_ISL_665820	England/LOND-1250E3F/2020	2020-11-14	Europe	United Kingdom	University College London Hospital	COVID-19 Genomics UK (COG-UK) Consortium	Judith Heaney et al
EPI_ISL_665785	England/LOND-1250EB7/2020	2020-11-05	Europe	United Kingdom	University College London Hospital	COVID-19 Genomics UK (COG-UK) Consortium	Judith Heaney et al
EPI_ISL_665823	England/LOND-1250F2D/2020	2020-11-11	Europe	United Kingdom	University College London Hospital	COVID-19 Genomics UK (COG-UK) Consortium	Judith Heaney et al
EPI_ISL_665649	England/LOND-1250F4B/2020	2020-11-12	Europe	United Kingdom	University College London Hospital	COVID-19 Genomics UK (COG-UK) Consortium	Judith Heaney et al
EPI_ISL_665824	England/LOND-1250F78/2020	2020-11-14	Europe	United Kingdom	University College London Hospital	COVID-19 Genomics UK (COG-UK) Consortium	Judith Heaney et al
EPI_ISL_665634	England/LOND-1250FF0/2020	2020-11-09	Europe	United Kingdom	University College London Hospital	COVID-19 Genomics UK (COG-UK) Consortium	Judith Heaney et al
EPI_ISL_665827	England/LOND-125101A/2020	2020-11-09	Europe	United Kingdom	University College London Hospital	COVID-19 Genomics UK (COG-UK) Consortium	Judith Heaney et al
EPI_ISL_665828	England/LOND-1251029/2020	2020-11-10	Europe	United Kingdom	University College London Hospital	COVID-19 Genomics UK (COG-UK) Consortium	Judith Heaney et al
EPI_ISL_665635	England/LOND-1251047/2020	2020-11-10	Europe	United Kingdom	University College London Hospital	COVID-19 Genomics UK (COG-UK) Consortium	Judith Heaney et al
EPI_ISL_665829	England/LOND-1251056/2020	2020-11-10	Europe	United Kingdom	University College London Hospital	COVID-19 Genomics UK (COG-UK) Consortium	Judith Heaney et al
EPI_ISL_665632	England/LOND-12510DE/2020	2020-11-12	Europe	United Kingdom	University College London Hospital	COVID-19 Genomics UK (COG-UK) Consortium	Judith Heaney et al
EPI_ISL_665757	England/LOND-1251144/2020	2020-11-14	Europe	United Kingdom	University College London Hospital	COVID-19 Genomics UK (COG-UK) Consortium	Judith Heaney et al
EPI_ISL_665786	England/LOND-1251153/2020	2020-11-14	Europe	United Kingdom	University College London Hospital	COVID-19 Genomics UK (COG-UK) Consortium	Judith Heaney et al
EPI_ISL_665758	England/LOND-1251162/2020	2020-11-14	Europe	United Kingdom	University College London Hospital	COVID-19 Genomics UK (COG-UK) Consortium	Judith Heaney et al
EPI_ISL_665832	England/LOND-1251171/2020	2020-11-14	Europe	United Kingdom	University College London Hospital	COVID-19 Genomics UK (COG-UK) Consortium	Judith Heaney et al
EPI_ISL_665833	England/LOND-1251180/2020	2020-11-14	Europe	United Kingdom	University College London Hospital	COVID-19 Genomics UK (COG-UK) Consortium	Judith Heaney et al
EPI_ISL_665834	England/LOND-12511BD/2020	2020-11-14	Europe	United Kingdom	University College London Hospital	COVID-19 Genomics UK (COG-UK) Consortium	Judith Heaney et al
EPI_ISL_665835	England/LOND-12511CC/2020	2020-11-15	Europe	United Kingdom	University College London Hospital	COVID-19 Genomics UK (COG-UK) Consortium	Judith Heaney et al
EPI_ISL_665836	England/LOND-12511EA/2020	2020-11-15	Europe	United Kingdom	University College London Hospital	COVID-19 Genomics UK (COG-UK) Consortium	Judith Heaney et al
EPI_ISL_665837	England/LOND-1251205/2020	2020-11-15	Europe	United Kingdom	University College London Hospital	COVID-19 Genomics UK (COG-UK) Consortium	Judith Heaney et al
EPI_ISL_665636	England/LOND-1251241/2020	2020-11-16	Europe	United Kingdom	University College London Hospital	COVID-19 Genomics UK (COG-UK) Consortium	Judith Heaney et al
EPI_ISL_665840	England/LOND-1251250/2020	2020-11-16	Europe	United Kingdom	University College London Hospital	COVID-19 Genomics UK (COG-UK) Consortium	Judith Heaney et al
EPI_ISL_665841	England/LOND-125126F/2020	2020-11-17	Europe	United Kingdom	University College London Hospital	COVID-19 Genomics UK (COG-UK) Consortium	Judith Heaney et al
EPI_ISL_665842	England/LOND-12512BA/2020	2020-11-12	Europe	United Kingdom	University College London Hospital	COVID-19 Genomics UK (COG-UK) Consortium	Judith Heaney et al
EPI_ISL_665843	England/LOND-12512F6/2020	2020-11-12	Europe	United Kingdom	University College London Hospital	COVID-19 Genomics UK (COG-UK) Consortium	Judith Heaney et al
EPI_ISL_665637	England/LOND-125135D/2020	2020-11-14	Europe	United Kingdom	University College London Hospital	COVID-19 Genomics UK (COG-UK) Consortium	Judith Heaney et al
EPI_ISL_665845	England/LOND-125136C/2020	2020-11-14	Europe	United Kingdom	University College London Hospital	COVID-19 Genomics UK (COG-UK) Consortium	Judith Heaney et al
EPI_ISL_665846	England/LOND-12513A8/2020	2020-11-14	Europe	United Kingdom	University College London Hospital	COVID-19 Genomics UK (COG-UK) Consortium	Judith Heaney et al
EPI_ISL_665648	England/LOND-12513B7/2020	2020-11-14	Europe	United Kingdom	University College London Hospital	COVID-19 Genomics UK (COG-UK) Consortium	Judith Heaney et al
EPI_ISL_665848	England/LOND-125140F/2020	2020-11-16	Europe	United Kingdom	University College London Hospital	COVID-19 Genomics UK (COG-UK) Consortium	Judith Heaney et al
EPI_ISL_679407	England/LOND-125150C/2020	2020-11-21	Europe	United Kingdom	University College London Hospital	COVID-19 Genomics UK (COG-UK) Consortium	Judith Heaney et al
EPI_ISL_679408	England/LOND-125152A/2020	2020-09-06	Europe	United Kingdom	University College London Hospital	COVID-19 Genomics UK (COG-UK) Consortium	Judith Heaney et al
EPI_ISL_679410	England/LOND-1251548/2020	2020-09-16	Europe	United Kingdom	University College London Hospital	COVID-19 Genomics UK (COG-UK) Consortium	Judith Heaney et al
EPI_ISL_679415	England/LOND-12515DF/2020	2020-10-12	Europe	United Kingdom	University College London Hospital	COVID-19 Genomics UK (COG-UK) Consortium	Judith Heaney et al
EPI_ISL_679416	England/LOND-1251618/2020	2020-11-18	Europe	United Kingdom	University College London Hospital	COVID-19 Genomics UK (COG-UK) Consortium	Judith Heaney et al
EPI_ISL_679417	England/LOND-1251627/2020	2020-11-18	Europe	United Kingdom	University College London Hospital	COVID-19 Genomics UK (COG-UK) Consortium	Judith Heaney et al
EPI_ISL_679420	England/LOND-1251654/2020	2020-11-19	Europe	United Kingdom	University College London Hospital	COVID-19 Genomics UK (COG-UK) Consortium	Judith Heaney et al
EPI_ISL_679421	England/LOND-1251672/2020	2020-11-19	Europe	United Kingdom	University College London Hospital	COVID-19 Genomics UK (COG-UK) Consortium	Judith Heaney et al
EPI_ISL_679422	England/LOND-1251681/2020	2020-11-20	Europe	United Kingdom	University College London Hospital	COVID-19 Genomics UK (COG-UK) Consortium	Judith Heaney et al
EPI_ISL_679423	England/LOND-1251690/2020	2020-11-20	Europe	United Kingdom	University College London Hospital	COVID-19 Genomics UK (COG-UK) Consortium	Judith Heaney et al
EPI_ISL_679424	England/LOND-12516AF/2020	2020-11-20	Europe	United Kingdom	University College London Hospital	COVID-19 Genomics UK (COG-UK) Consortium	Judith Heaney et al
EPI_ISL_679425	England/LOND-12516DC/2020	2020-11-20	Europe	United Kingdom	University College London Hospital	COVID-19 Genomics UK (COG-UK) Consortium	Judith Heaney et al
EPI_ISL_679426	England/LOND-12516EB/2020	2020-11-21	Europe	United Kingdom	University College London Hospital	COVID-19 Genomics UK (COG-UK) Consortium	Judith Heaney et al
EPI_ISL_679427	England/LOND-12516FA/2020	2020-11-22	Europe	United Kingdom	University College London Hospital	COVID-19 Genomics UK (COG-UK) Consortium	Judith Heaney et al
EPI_ISL_679431	England/LOND-1251751/2020	2020-11-17	Europe	United Kingdom	University College London Hospital	COVID-19 Genomics UK (COG-UK) Consortium	Judith Heaney et al
EPI_ISL_679432	England/LOND-1251760/2020	2020-11-21	Europe	United Kingdom	University College London Hospital	COVID-19 Genomics UK (COG-UK) Consortium	Judith Heaney et al
EPI_ISL_679433	England/LOND-125177F/2020	2020-11-21	Europe	United Kingdom	University College London Hospital	COVID-19 Genomics UK (COG-UK) Consortium	Judith Heaney et al
EPI_ISL_679434	England/LOND-125178E/2020	2020-11-17	Europe	United Kingdom	University College London Hospital	COVID-19 Genomics UK (COG-UK) Consortium	Judith Heaney et al
EPI_ISL_679435	England/LOND-125179D/2020	2020-11-18	Europe	United Kingdom	University College London Hospital	COVID-19 Genomics UK (COG-UK) Consortium	Judith Heaney et al
EPI_ISL_679437	England/LOND-12517BB/2020	2020-11-18	Europe	United Kingdom	University College London Hospital	COVID-19 Genomics UK (COG-UK) Consortium	Judith Heaney et al
EPI_ISL_679438	England/LOND-12517CA/2020	2020-11-18	Europe	United Kingdom	University College London Hospital	COVID-19 Genomics UK (COG-UK) Consortium	Judith Heaney et al
EPI_ISL_679441	England/LOND-1251803/2020	2020-11-21	Europe	United Kingdom	University College London Hospital	COVID-19 Genomics UK (COG-UK) Consortium	Judith Heaney et al
EPI_ISL_679442	England/LOND-1251812/2020	2020-11-21	Europe	United Kingdom	University College London Hospital	COVID-19 Genomics UK (COG-UK) Consortium	Judith Heaney et al
EPI_ISL_679446	England/LOND-125187C/2020	2020-11-20	Europe	United Kingdom	University College London Hospital	COVID-19 Genomics UK (COG-UK) Consortium	Judith Heaney et al
EPI_ISL_705942	England/LOND-1251A67/2020	2020-11-23	Europe	United Kingdom	University College London Hospital	COVID-19 Genomics UK (COG-UK) Consortium	Judith Heaney et al
EPI_ISL_705943	England/LOND-1251A76/2020	2020-11-23	Europe	United Kingdom	University College London Hospital	COVID-19 Genomics UK (COG-UK) Consortium	Judith Heaney et al
EPI_ISL_705944	England/LOND-1251A94/2020	2020-11-23	Europe	United Kingdom	University College London Hospital	COVID-19 Genomics UK (COG-UK) Consortium	Judith Heaney et al
EPI_ISL_705945	England/LOND-1251AA3/2020	2020-11-24	Europe	United Kingdom	University College London Hospital	COVID-19 Genomics UK (COG-UK) Consortium	Judith Heaney et al
EPI_ISL_705472	England/LOND-1251AB2/2020	2020-11-23	Europe	United Kingdom	University College London Hospital	COVID-19 Genomics UK (COG-UK) Consortium	Judith Heaney et al
EPI_ISL_705946	England/LOND-1251AC1/2020	2020-11-24	Europe	United Kingdom	University College London Hospital	COVID-19 Genomics UK (COG-UK) Consortium	Judith Heaney et al
EPI_ISL_705947	England/LOND-1251AEF/2020	2020-11-24	Europe	United Kingdom	University College London Hospital	COVID-19 Genomics UK (COG-UK) Consortium	Judith Heaney et al
EPI_ISL_705948	England/LOND-1251B0A/2020	2020-11-24	Europe	United Kingdom	University College London Hospital	COVID-19 Genomics UK (COG-UK) Consortium	Judith Heaney et al
EPI_ISL_704666	England/LOND-1251B28/2020	2020-11-25	Europe	United Kingdom	University College London Hospital	COVID-19 Genomics UK (COG-UK) Consortium	Judith Heaney et al
EPI_ISL_705949	England/LOND-1251B37/2020	2020-11-16	Europe	United Kingdom	University College London Hospital	COVID-19 Genomics UK (COG-UK) Consortium	Judith Heaney et al
EPI_ISL_705950	England/LOND-1251B55/2020	2020-11-28	Europe	United Kingdom	University College London Hospital	COVID-19 Genomics UK (COG-UK) Consortium	Judith Heaney et al
EPI_ISL_705952	England/LOND-1251B91/2020	2020-11-27	Europe	United Kingdom	University College London Hospital	COVID-19 Genomics UK (COG-UK) Consortium	Judith Heaney et al
EPI_ISL_704607	England/LOND-1251BA0/2020	2020-11-29	Europe	United Kingdom	University College London Hospital	COVID-19 Genomics UK (COG-UK) Consortium	Judith Heaney et al
EPI_ISL_705953	England/LOND-1251BBF/2020	2020-11-27	Europe	United Kingdom	University College London Hospital	COVID-19 Genomics UK (COG-UK) Consortium	Judith Heaney et al
EPI_ISL_705954	England/LOND-1251BFB/2020	2020-11-27	Europe	United Kingdom	University College London Hospital	COVID-19 Genomics UK (COG-UK) Consortium	Judith Heaney et al
EPI_ISL_705955	England/LOND-1251CBC/2020	2020-11-26	Europe	United Kingdom	University College London Hospital	COVID-19 Genomics UK (COG-UK) Consortium	Judith Heaney et al
EPI_ISL_705958	England/LOND-1251F2C/2020	2020-12-04	Europe	United Kingdom	University College London Hospital	COVID-19 Genomics UK (COG-UK) Consortium	Judith Heaney et al
EPI_ISL_704674	England/LOND-1252028/2020	2020-12-01	Europe	United Kingdom	University College London Hospital	COVID-19 Genomics UK (COG-UK) Consortium	Judith Heaney et al
EPI_ISL_842654	England/LOND-1252592/2020	2020-12-08	Europe	United Kingdom	University College London Hospital	COVID-19 Genomics UK (COG-UK) Consortium	Judith Heaney et al
EPI_ISL_842655	England/LOND-12525A1/2020	2020-04-29	Europe	United Kingdom	University College London Hospital	COVID-19 Genomics UK (COG-UK) Consortium	Judith Heaney et al
EPI_ISL_842656	England/LOND-12525B0/2020	2020-12-08	Europe	United Kingdom	University College London Hospital	COVID-19 Genomics UK (COG-UK) Consortium	Judith Heaney et al
EPI_ISL_842658	England/LOND-12525ED/2020	2020-04-29	Europe	United Kingdom	University College London Hospital	COVID-19 Genomics UK (COG-UK) Consortium	Judith Heaney et al
EPI_ISL_842659	England/LOND-12525FC/2020	2020-12-08	Europe	United Kingdom	University College London Hospital	COVID-19 Genomics UK (COG-UK) Consortium	Judith Heaney et al
EPI_ISL_842662	England/LOND-1252680/2020	2020-12-02	Europe	United Kingdom	University College London Hospital	COVID-19 Genomics UK (COG-UK) Consortium	Judith Heaney et al
EPI_ISL_842664	England/LOND-12526CC/2020	2020-12-05	Europe	United Kingdom	University College London Hospital	COVID-19 Genomics UK (COG-UK) Consortium	Judith Heaney et al
EPI_ISL_842665	England/LOND-12526EA/2020	2020-12-06	Europe	United Kingdom	University College London Hospital	COVID-19 Genomics UK (COG-UK) Consortium	Judith Heaney et al
EPI_ISL_842667	England/LOND-1252705/2020	2020-12-07	Europe	United Kingdom	University College London Hospital	COVID-19 Genomics UK (COG-UK) Consortium	Judith Heaney et al
EPI_ISL_842670	England/LOND-125276F/2020	2020-12-14	Europe	United Kingdom	University College London Hospital	COVID-19 Genomics UK (COG-UK) Consortium	Judith Heaney et al
EPI_ISL_842672	England/LOND-125278D/2020	2020-12-14	Europe	United Kingdom	University College London Hospital	COVID-19 Genomics UK (COG-UK) Consortium	Judith Heaney et al
EPI_ISL_842674	England/LOND-12527AB/2020	2020-12-14	Europe	United Kingdom	University College London Hospital	COVID-19 Genomics UK (COG-UK) Consortium	Judith Heaney et al
EPI_ISL_842677	England/LOND-12527F6/2020	2020-12-14	Europe	United Kingdom	University College London Hospital	COVID-19 Genomics UK (COG-UK) Consortium	Judith Heaney et al
EPI_ISL_842682	England/LOND-125287B/2020	2020-12-15	Europe	United Kingdom	University College London Hospital	COVID-19 Genomics UK (COG-UK) Consortium	Judith Heaney et al
EPI_ISL_842683	England/LOND-1252899/2020	2020-12-15	Europe	United Kingdom	University College London Hospital	COVID-19 Genomics UK (COG-UK) Consortium	Judith Heaney et al
EPI_ISL_842684	England/LOND-12528A8/2020	2020-12-15	Europe	United Kingdom	University College London Hospital	COVID-19 Genomics UK (COG-UK) Consortium	Judith Heaney et al
EPI_ISL_842685	England/LOND-12528B7/2020	2020-12-15	Europe	United Kingdom	University College London Hospital	COVID-19 Genomics UK (COG-UK) Consortium	Judith Heaney et al
EPI_ISL_842688	England/LOND-12528F3/2020	2020-12-15	Europe	United Kingdom	University College London Hospital	COVID-19 Genomics UK (COG-UK) Consortium	Judith Heaney et al
EPI_ISL_842689	England/LOND-125290F/2020	2020-12-16	Europe	United Kingdom	University College London Hospital	COVID-19 Genomics UK (COG-UK) Consortium	Judith Heaney et al
EPI_ISL_842691	England/LOND-125293C/2020	2020-12-15	Europe	United Kingdom	University College London Hospital	COVID-19 Genomics UK (COG-UK) Consortium	Judith Heaney et al
EPI_ISL_842693	England/LOND-1252969/2020	2020-12-14	Europe	United Kingdom	University College London Hospital	COVID-19 Genomics UK (COG-UK) Consortium	Judith Heaney et al
EPI_ISL_842694	England/LOND-1252987/2020	2020-12-14	Europe	United Kingdom	University College London Hospital	COVID-19 Genomics UK (COG-UK) Consortium	Judith Heaney et al
EPI_ISL_842695	England/LOND-1252996/2020	2020-12-15	Europe	United Kingdom	University College London Hospital	COVID-19 Genomics UK (COG-UK) Consortium	Judith Heaney et al
EPI_ISL_842696	England/LOND-12529D2/2020	2020-12-02	Europe	United Kingdom	University College London Hospital	COVID-19 Genomics UK (COG-UK) Consortium	Judith Heaney et al
EPI_ISL_842698	England/LOND-12529F0/2020	2020-12-16	Europe	United Kingdom	University College London Hospital	COVID-19 Genomics UK (COG-UK) Consortium	Judith Heaney et al
EPI_ISL_842700	England/LOND-1252A2A/2020	2020-12-19	Europe	United Kingdom	University College London Hospital	COVID-19 Genomics UK (COG-UK) Consortium	Judith Heaney et al
EPI_ISL_842701	England/LOND-1252A39/2020	2020-12-18	Europe	United Kingdom	University College London Hospital	COVID-19 Genomics UK (COG-UK) Consortium	Judith Heaney et al
EPI_ISL_842703	England/LOND-1252A66/2020	2020-12-16	Europe	United Kingdom	University College London Hospital	COVID-19 Genomics UK (COG-UK) Consortium	Judith Heaney et al
EPI_ISL_842705	England/LOND-1252A93/2020	2020-12-15	Europe	United Kingdom	University College London Hospital	COVID-19 Genomics UK (COG-UK) Consortium	Judith Heaney et al
EPI_ISL_842706	England/LOND-1252AA2/2020	2020-12-15	Europe	United Kingdom	University College London Hospital	COVID-19 Genomics UK (COG-UK) Consortium	Judith Heaney et al
EPI_ISL_842707	England/LOND-1252AEE/2020	2020-12-15	Europe	United Kingdom	University College London Hospital	COVID-19 Genomics UK (COG-UK) Consortium	Judith Heaney et al
EPI_ISL_842708	England/LOND-1252B36/2020	2020-12-15	Europe	United Kingdom	University College London Hospital	COVID-19 Genomics UK (COG-UK) Consortium	Judith Heaney et al
EPI_ISL_842710	England/LOND-1252B90/2020	2020-12-15	Europe	United Kingdom	University College London Hospital	COVID-19 Genomics UK (COG-UK) Consortium	Judith Heaney et al
EPI_ISL_842711	England/LOND-1252BAF/2020	2020-12-15	Europe	United Kingdom	University College London Hospital	COVID-19 Genomics UK (COG-UK) Consortium	Judith Heaney et al
EPI_ISL_842712	England/LOND-1252BBE/2020	2020-12-14	Europe	United Kingdom	University College London Hospital	COVID-19 Genomics UK (COG-UK) Consortium	Judith Heaney et al
EPI_ISL_842715	England/LOND-1252C15/2020	2020-12-14	Europe	United Kingdom	University College London Hospital	COVID-19 Genomics UK (COG-UK) Consortium	Judith Heaney et al
EPI_ISL_842716	England/LOND-1253203/2020	2020-12-14	Europe	United Kingdom	University College London Hospital	COVID-19 Genomics UK (COG-UK) Consortium	Judith Heaney et al
EPI_ISL_842722	England/LOND-125326D/2020	2020-12-17	Europe	United Kingdom	University College London Hospital	COVID-19 Genomics UK (COG-UK) Consortium	Judith Heaney et al
EPI_ISL_842723	England/LOND-125327C/2020	2020-12-17	Europe	United Kingdom	University College London Hospital	COVID-19 Genomics UK (COG-UK) Consortium	Judith Heaney et al
EPI_ISL_842725	England/LOND-125329A/2020	2020-12-16	Europe	United Kingdom	University College London Hospital	COVID-19 Genomics UK (COG-UK) Consortium	Judith Heaney et al
EPI_ISL_842727	England/LOND-12532B8/2020	2020-12-15	Europe	United Kingdom	University College London Hospital	COVID-19 Genomics UK (COG-UK) Consortium	Judith Heaney et al
EPI_ISL_842728	England/LOND-12532D6/2020	2020-12-15	Europe	United Kingdom	University College London Hospital	COVID-19 Genomics UK (COG-UK) Consortium	Judith Heaney et al
EPI_ISL_842729	England/LOND-12532F4/2020	2020-12-14	Europe	United Kingdom	University College London Hospital	COVID-19 Genomics UK (COG-UK) Consortium	Judith Heaney et al
EPI_ISL_842730	England/LOND-1253300/2020	2020-12-15	Europe	United Kingdom	University College London Hospital	COVID-19 Genomics UK (COG-UK) Consortium	Judith Heaney et al
EPI_ISL_842731	England/LOND-125331F/2020	2020-12-14	Europe	United Kingdom	University College London Hospital	COVID-19 Genomics UK (COG-UK) Consortium	Judith Heaney et al
EPI_ISL_842733	England/LOND-125333D/2020	2020-12-13	Europe	United Kingdom	University College London Hospital	COVID-19 Genomics UK (COG-UK) Consortium	Judith Heaney et al
EPI_ISL_842734	England/LOND-125335B/2020	2020-12-14	Europe	United Kingdom	University College London Hospital	COVID-19 Genomics UK (COG-UK) Consortium	Judith Heaney et al
EPI_ISL_842735	England/LOND-1253379/2020	2020-12-10	Europe	United Kingdom	University College London Hospital	COVID-19 Genomics UK (COG-UK) Consortium	Judith Heaney et al
EPI_ISL_842736	England/LOND-1253388/2020	2020-12-10	Europe	United Kingdom	University College London Hospital	COVID-19 Genomics UK (COG-UK) Consortium	Judith Heaney et al
EPI_ISL_842737	England/LOND-1253397/2020	2020-12-10	Europe	United Kingdom	University College London Hospital	COVID-19 Genomics UK (COG-UK) Consortium	Judith Heaney et al
EPI_ISL_842738	England/LOND-12533A6/2020	2020-12-10	Europe	United Kingdom	University College London Hospital	COVID-19 Genomics UK (COG-UK) Consortium	Judith Heaney et al
EPI_ISL_842739	England/LOND-12533B5/2020	2020-12-10	Europe	United Kingdom	University College London Hospital	COVID-19 Genomics UK (COG-UK) Consortium	Judith Heaney et al
EPI_ISL_842740	England/LOND-12533C4/2020	2020-12-10	Europe	United Kingdom	University College London Hospital	COVID-19 Genomics UK (COG-UK) Consortium	Judith Heaney et al
EPI_ISL_842741	England/LOND-12533E2/2020	2020-12-13	Europe	United Kingdom	University College London Hospital	COVID-19 Genomics UK (COG-UK) Consortium	Judith Heaney et al
EPI_ISL_842742	England/LOND-12533F1/2020	2020-12-13	Europe	United Kingdom	University College London Hospital	COVID-19 Genomics UK (COG-UK) Consortium	Judith Heaney et al
EPI_ISL_842743	England/LOND-125340D/2020	2020-12-13	Europe	United Kingdom	University College London Hospital	COVID-19 Genomics UK (COG-UK) Consortium	Judith Heaney et al
EPI_ISL_842744	England/LOND-125341C/2020	2020-12-12	Europe	United Kingdom	University College London Hospital	COVID-19 Genomics UK (COG-UK) Consortium	Judith Heaney et al
EPI_ISL_842746	England/LOND-125343A/2020	2020-12-12	Europe	United Kingdom	University College London Hospital	COVID-19 Genomics UK (COG-UK) Consortium	Judith Heaney et al
EPI_ISL_842747	England/LOND-1253449/2020	2020-12-12	Europe	United Kingdom	University College London Hospital	COVID-19 Genomics UK (COG-UK) Consortium	Judith Heaney et al
EPI_ISL_842749	England/LOND-12534A3/2020	2020-12-13	Europe	United Kingdom	University College London Hospital	COVID-19 Genomics UK (COG-UK) Consortium	Judith Heaney et al
EPI_ISL_842750	England/LOND-12534D0/2020	2020-12-12	Europe	United Kingdom	University College London Hospital	COVID-19 Genomics UK (COG-UK) Consortium	Judith Heaney et al
EPI_ISL_842751	England/LOND-1253519/2020	2020-12-12	Europe	United Kingdom	University College London Hospital	COVID-19 Genomics UK (COG-UK) Consortium	Judith Heaney et al
EPI_ISL_842752	England/LOND-1253573/2020	2020-12-11	Europe	United Kingdom	University College London Hospital	COVID-19 Genomics UK (COG-UK) Consortium	Judith Heaney et al
EPI_ISL_842753	England/LOND-1253582/2020	2020-12-11	Europe	United Kingdom	University College London Hospital	COVID-19 Genomics UK (COG-UK) Consortium	Judith Heaney et al
EPI_ISL_842754	England/LOND-1253591/2020	2020-12-11	Europe	United Kingdom	University College London Hospital	COVID-19 Genomics UK (COG-UK) Consortium	Judith Heaney et al
EPI_ISL_842755	England/LOND-12535A0/2020	2020-12-11	Europe	United Kingdom	University College London Hospital	COVID-19 Genomics UK (COG-UK) Consortium	Judith Heaney et al
EPI_ISL_842757	England/LOND-12535CE/2020	2020-12-11	Europe	United Kingdom	University College London Hospital	COVID-19 Genomics UK (COG-UK) Consortium	Judith Heaney et al
EPI_ISL_842758	England/LOND-12535DD/2020	2020-12-11	Europe	United Kingdom	University College London Hospital	COVID-19 Genomics UK (COG-UK) Consortium	Judith Heaney et al
EPI_ISL_842759	England/LOND-12535EC/2020	2020-12-11	Europe	United Kingdom	University College London Hospital	COVID-19 Genomics UK (COG-UK) Consortium	Judith Heaney et al
EPI_ISL_842760	England/LOND-1253607/2020	2020-12-10	Europe	United Kingdom	University College London Hospital	COVID-19 Genomics UK (COG-UK) Consortium	Judith Heaney et al
EPI_ISL_842761	England/LOND-1253625/2020	2020-12-10	Europe	United Kingdom	University College London Hospital	COVID-19 Genomics UK (COG-UK) Consortium	Judith Heaney et al
EPI_ISL_842762	England/LOND-1253643/2020	2020-12-11	Europe	United Kingdom	University College London Hospital	COVID-19 Genomics UK (COG-UK) Consortium	Judith Heaney et al
EPI_ISL_842763	England/LOND-1253652/2020	2020-12-10	Europe	United Kingdom	University College London Hospital	COVID-19 Genomics UK (COG-UK) Consortium	Judith Heaney et al
EPI_ISL_842764	England/LOND-1253661/2020	2020-12-10	Europe	United Kingdom	University College London Hospital	COVID-19 Genomics UK (COG-UK) Consortium	Judith Heaney et al
EPI_ISL_842765	England/LOND-12536CB/2020	2020-12-10	Europe	United Kingdom	University College London Hospital	COVID-19 Genomics UK (COG-UK) Consortium	Judith Heaney et al
EPI_ISL_842769	England/LOND-1253722/2020	2020-12-12	Europe	United Kingdom	University College London Hospital	COVID-19 Genomics UK (COG-UK) Consortium	Judith Heaney et al
EPI_ISL_842770	England/LOND-1253731/2020	2020-12-12	Europe	United Kingdom	University College London Hospital	COVID-19 Genomics UK (COG-UK) Consortium	Judith Heaney et al
EPI_ISL_842771	England/LOND-125375F/2020	2020-12-12	Europe	United Kingdom	University College London Hospital	COVID-19 Genomics UK (COG-UK) Consortium	Judith Heaney et al
EPI_ISL_842772	England/LOND-125378C/2020	2020-12-12	Europe	United Kingdom	University College London Hospital	COVID-19 Genomics UK (COG-UK) Consortium	Judith Heaney et al
EPI_ISL_842774	England/LOND-12537AA/2020	2020-12-11	Europe	United Kingdom	University College London Hospital	COVID-19 Genomics UK (COG-UK) Consortium	Judith Heaney et al
EPI_ISL_842776	England/LOND-12537C8/2020	2020-12-11	Europe	United Kingdom	University College London Hospital	COVID-19 Genomics UK (COG-UK) Consortium	Judith Heaney et al
EPI_ISL_842779	England/LOND-125383E/2020	2020-12-11	Europe	United Kingdom	University College London Hospital	COVID-19 Genomics UK (COG-UK) Consortium	Judith Heaney et al
EPI_ISL_842781	England/LOND-1253889/2020	2020-12-10	Europe	United Kingdom	University College London Hospital	COVID-19 Genomics UK (COG-UK) Consortium	Judith Heaney et al
EPI_ISL_842782	England/LOND-1253898/2020	2020-12-10	Europe	United Kingdom	University College London Hospital	COVID-19 Genomics UK (COG-UK) Consortium	Judith Heaney et al
EPI_ISL_842783	England/LOND-12538B6/2020	2020-12-09	Europe	United Kingdom	University College London Hospital	COVID-19 Genomics UK (COG-UK) Consortium	Judith Heaney et al
EPI_ISL_842787	England/LOND-125394A/2020	2020-12-12	Europe	United Kingdom	University College London Hospital	COVID-19 Genomics UK (COG-UK) Consortium	Judith Heaney et al
EPI_ISL_842790	England/LOND-12539B3/2020	2020-12-09	Europe	United Kingdom	University College London Hospital	COVID-19 Genomics UK (COG-UK) Consortium	Judith Heaney et al
EPI_ISL_842791	England/LOND-12539C2/2020	2020-12-10	Europe	United Kingdom	University College London Hospital	COVID-19 Genomics UK (COG-UK) Consortium	Judith Heaney et al
EPI_ISL_842792	England/LOND-1253C8D/2020	2020-05-15	Europe	United Kingdom	University College London Hospital	COVID-19 Genomics UK (COG-UK) Consortium	Judith Heaney et al
EPI_ISL_516873	England/LOND-125F814/2020	2020-04-06	Europe	United Kingdom	North West London Pathology, Imperial College Healthcare NHS Trust	Wellcome Sanger Institute for the COVID-19 Genomics UK (COG-UK) consortium	Ling Li et al
EPI_ISL_516880	England/LOND-125FA96/2020	2020-04-06	Europe	United Kingdom	North West London Pathology, Imperial College Healthcare NHS Trust	Wellcome Sanger Institute for the COVID-19 Genomics UK (COG-UK) consortium	Ling Li et al
EPI_ISL_516883	England/LOND-125FAA5/2020	2020-04-06	Europe	United Kingdom	North West London Pathology, Imperial College Healthcare NHS Trust	Wellcome Sanger Institute for the COVID-19 Genomics UK (COG-UK) consortium	Ling Li et al
EPI_ISL_516874	England/LOND-125FAC3/2020	2020-04-06	Europe	United Kingdom	North West London Pathology, Imperial College Healthcare NHS Trust	Wellcome Sanger Institute for the COVID-19 Genomics UK (COG-UK) consortium	Ling Li et al
EPI_ISL_516870	England/LOND-125FBEE/2020	2020-03-10	Europe	United Kingdom	North West London Pathology, Imperial College Healthcare NHS Trust	Wellcome Sanger Institute for the COVID-19 Genomics UK (COG-UK) consortium	Ling Li et al
EPI_ISL_516836	England/LOND-125FC63/2020	2020-03-11	Europe	United Kingdom	North West London Pathology, Imperial College Healthcare NHS Trust	Wellcome Sanger Institute for the COVID-19 Genomics UK (COG-UK) consortium	Ling Li et al
EPI_ISL_516842	England/LOND-125FCAF/2020	2020-03-10	Europe	United Kingdom	North West London Pathology, Imperial College Healthcare NHS Trust	Wellcome Sanger Institute for the COVID-19 Genomics UK (COG-UK) consortium	Ling Li et al
EPI_ISL_516831	England/LOND-125FCEB/2020	2020-03-11	Europe	United Kingdom	North West London Pathology, Imperial College Healthcare NHS Trust	Wellcome Sanger Institute for the COVID-19 Genomics UK (COG-UK) consortium	Ling Li et al
EPI_ISL_516877	England/LOND-125FD9D/2020	2020-04-06	Europe	United Kingdom	North West London Pathology, Imperial College Healthcare NHS Trust	Wellcome Sanger Institute for the COVID-19 Genomics UK (COG-UK) consortium	Ling Li et al
EPI_ISL_516878	England/LOND-125FE6D/2020	2020-04-06	Europe	United Kingdom	North West London Pathology, Imperial College Healthcare NHS Trust	Wellcome Sanger Institute for the COVID-19 Genomics UK (COG-UK) consortium	Ling Li et al
EPI_ISL_516864	England/LOND-125FFC4/2020	2020-03-19	Europe	United Kingdom	North West London Pathology, Imperial College Healthcare NHS Trust	Wellcome Sanger Institute for the COVID-19 Genomics UK (COG-UK) consortium	Ling Li et al
EPI_ISL_516841	England/LOND-1260133/2020	2020-03-17	Europe	United Kingdom	North West London Pathology, Imperial College Healthcare NHS Trust	Wellcome Sanger Institute for the COVID-19 Genomics UK (COG-UK) consortium	Ling Li et al
EPI_ISL_524703	England/LOND-126028B/2020	2020-04-07	Europe	United Kingdom	North West London Pathology, Imperial College Healthcare NHS Trust	Wellcome Sanger Institute for the COVID-19 Genomics UK (COG-UK) consortium	Ling Li et al
EPI_ISL_524656	England/LOND-12602B8/2020	2020-03-14	Europe	United Kingdom	North West London Pathology, Imperial College Healthcare NHS Trust	Wellcome Sanger Institute for the COVID-19 Genomics UK (COG-UK) consortium	Ling Li et al
EPI_ISL_524663	England/LOND-1260300/2020	2020-03-15	Europe	United Kingdom	North West London Pathology, Imperial College Healthcare NHS Trust	Wellcome Sanger Institute for the COVID-19 Genomics UK (COG-UK) consortium	Ling Li et al
EPI_ISL_524651	England/LOND-126033D/2020	2020-03-15	Europe	United Kingdom	North West London Pathology, Imperial College Healthcare NHS Trust	Wellcome Sanger Institute for the COVID-19 Genomics UK (COG-UK) consortium	Ling Li et al
EPI_ISL_524670	England/LOND-126034C/2020	2020-03-15	Europe	United Kingdom	North West London Pathology, Imperial College Healthcare NHS Trust	Wellcome Sanger Institute for the COVID-19 Genomics UK (COG-UK) consortium	Ling Li et al
EPI_ISL_524673	England/LOND-126035B/2020	2020-03-15	Europe	United Kingdom	North West London Pathology, Imperial College Healthcare NHS Trust	Wellcome Sanger Institute for the COVID-19 Genomics UK (COG-UK) consortium	Ling Li et al
EPI_ISL_524653	England/LOND-126041C/2020	2020-03-16	Europe	United Kingdom	North West London Pathology, Imperial College Healthcare NHS Trust	Wellcome Sanger Institute for the COVID-19 Genomics UK (COG-UK) consortium	Ling Li et al
EPI_ISL_524658	England/LOND-126042B/2020	2020-03-16	Europe	United Kingdom	North West London Pathology, Imperial College Healthcare NHS Trust	Wellcome Sanger Institute for the COVID-19 Genomics UK (COG-UK) consortium	Ling Li et al
EPI_ISL_524665	England/LOND-1260476/2020	2020-03-13	Europe	United Kingdom	North West London Pathology, Imperial College Healthcare NHS Trust	Wellcome Sanger Institute for the COVID-19 Genomics UK (COG-UK) consortium	Ling Li et al
EPI_ISL_516833	England/LOND-1260713/2020	2020-03-17	Europe	United Kingdom	North West London Pathology, Imperial College Healthcare NHS Trust	Wellcome Sanger Institute for the COVID-19 Genomics UK (COG-UK) consortium	Ling Li et al
EPI_ISL_524710	England/LOND-126079B/2020	2020-04-05	Europe	United Kingdom	North West London Pathology, Imperial College Healthcare NHS Trust	Wellcome Sanger Institute for the COVID-19 Genomics UK (COG-UK) consortium	Ling Li et al
EPI_ISL_524691	England/LOND-12607C8/2020	2020-04-05	Europe	United Kingdom	North West London Pathology, Imperial College Healthcare NHS Trust	Wellcome Sanger Institute for the COVID-19 Genomics UK (COG-UK) consortium	Ling Li et al
EPI_ISL_524700	England/LOND-12607E6/2020	2020-04-05	Europe	United Kingdom	North West London Pathology, Imperial College Healthcare NHS Trust	Wellcome Sanger Institute for the COVID-19 Genomics UK (COG-UK) consortium	Ling Li et al
EPI_ISL_524698	England/LOND-1260810/2020	2020-04-05	Europe	United Kingdom	North West London Pathology, Imperial College Healthcare NHS Trust	Wellcome Sanger Institute for the COVID-19 Genomics UK (COG-UK) consortium	Ling Li et al
EPI_ISL_524692	England/LOND-126082F/2020	2020-04-05	Europe	United Kingdom	North West London Pathology, Imperial College Healthcare NHS Trust	Wellcome Sanger Institute for the COVID-19 Genomics UK (COG-UK) consortium	Ling Li et al
EPI_ISL_524640	England/LOND-126085C/2020	2020-04-05	Europe	United Kingdom	North West London Pathology, Imperial College Healthcare NHS Trust	Wellcome Sanger Institute for the COVID-19 Genomics UK (COG-UK) consortium	Ling Li et al
EPI_ISL_524699	England/LOND-126086B/2020	2020-04-05	Europe	United Kingdom	North West London Pathology, Imperial College Healthcare NHS Trust	Wellcome Sanger Institute for the COVID-19 Genomics UK (COG-UK) consortium	Ling Li et al
EPI_ISL_516834	England/LOND-12608F2/2020	2020-04-04	Europe	United Kingdom	North West London Pathology, Imperial College Healthcare NHS Trust	Wellcome Sanger Institute for the COVID-19 Genomics UK (COG-UK) consortium	Ling Li et al
EPI_ISL_516863	England/LOND-126090E/2020	2020-03-16	Europe	United Kingdom	North West London Pathology, Imperial College Healthcare NHS Trust	Wellcome Sanger Institute for the COVID-19 Genomics UK (COG-UK) consortium	Ling Li et al
EPI_ISL_516832	England/LOND-1260986/2020	2020-04-04	Europe	United Kingdom	North West London Pathology, Imperial College Healthcare NHS Trust	Wellcome Sanger Institute for the COVID-19 Genomics UK (COG-UK) consortium	Ling Li et al
EPI_ISL_516866	England/LOND-12609A4/2020	2020-04-04	Europe	United Kingdom	North West London Pathology, Imperial College Healthcare NHS Trust	Wellcome Sanger Institute for the COVID-19 Genomics UK (COG-UK) consortium	Ling Li et al
EPI_ISL_516858	England/LOND-12609D1/2020	2020-04-04	Europe	United Kingdom	North West London Pathology, Imperial College Healthcare NHS Trust	Wellcome Sanger Institute for the COVID-19 Genomics UK (COG-UK) consortium	Ling Li et al
EPI_ISL_524642	England/LOND-1260A74/2020	2020-04-04	Europe	United Kingdom	North West London Pathology, Imperial College Healthcare NHS Trust	Wellcome Sanger Institute for the COVID-19 Genomics UK (COG-UK) consortium	Ling Li et al
EPI_ISL_524645	England/LOND-1260C41/2020	2020-03-18	Europe	United Kingdom	North West London Pathology, Imperial College Healthcare NHS Trust	Wellcome Sanger Institute for the COVID-19 Genomics UK (COG-UK) consortium	Ling Li et al
EPI_ISL_524652	England/LOND-1260C8D/2020	2020-03-17	Europe	United Kingdom	North West London Pathology, Imperial College Healthcare NHS Trust	Wellcome Sanger Institute for the COVID-19 Genomics UK (COG-UK) consortium	Ling Li et al
EPI_ISL_524654	England/LOND-1260CAB/2020	2020-03-17	Europe	United Kingdom	North West London Pathology, Imperial College Healthcare NHS Trust	Wellcome Sanger Institute for the COVID-19 Genomics UK (COG-UK) consortium	Ling Li et al
EPI_ISL_524649	England/LOND-1260CBA/2020	2020-04-07	Europe	United Kingdom	North West London Pathology, Imperial College Healthcare NHS Trust	Wellcome Sanger Institute for the COVID-19 Genomics UK (COG-UK) consortium	Ling Li et al
EPI_ISL_524680	England/LOND-1260DA8/2020	2020-04-04	Europe	United Kingdom	North West London Pathology, Imperial College Healthcare NHS Trust	Wellcome Sanger Institute for the COVID-19 Genomics UK (COG-UK) consortium	Ling Li et al
EPI_ISL_524686	England/LOND-1260DB7/2020	2020-04-04	Europe	United Kingdom	North West London Pathology, Imperial College Healthcare NHS Trust	Wellcome Sanger Institute for the COVID-19 Genomics UK (COG-UK) consortium	Ling Li et al
EPI_ISL_524689	England/LOND-1260EB4/2020	2020-04-04	Europe	United Kingdom	North West London Pathology, Imperial College Healthcare NHS Trust	Wellcome Sanger Institute for the COVID-19 Genomics UK (COG-UK) consortium	Ling Li et al
EPI_ISL_524684	England/LOND-1260F48/2020	2020-04-02	Europe	United Kingdom	North West London Pathology, Imperial College Healthcare NHS Trust	Wellcome Sanger Institute for the COVID-19 Genomics UK (COG-UK) consortium	Ling Li et al
EPI_ISL_524704	England/LOND-1260F75/2020	2020-04-03	Europe	United Kingdom	North West London Pathology, Imperial College Healthcare NHS Trust	Wellcome Sanger Institute for the COVID-19 Genomics UK (COG-UK) consortium	Ling Li et al
EPI_ISL_524647	England/LOND-1260FDF/2020	2020-04-03	Europe	United Kingdom	North West London Pathology, Imperial College Healthcare NHS Trust	Wellcome Sanger Institute for the COVID-19 Genomics UK (COG-UK) consortium	Ling Li et al
EPI_ISL_524688	England/LOND-1260FEE/2020	2020-04-04	Europe	United Kingdom	North West London Pathology, Imperial College Healthcare NHS Trust	Wellcome Sanger Institute for the COVID-19 Genomics UK (COG-UK) consortium	Ling Li et al
EPI_ISL_524682	England/LOND-1261026/2020	2020-04-03	Europe	United Kingdom	North West London Pathology, Imperial College Healthcare NHS Trust	Wellcome Sanger Institute for the COVID-19 Genomics UK (COG-UK) consortium	Ling Li et al
EPI_ISL_524705	England/LOND-1261062/2020	2020-04-03	Europe	United Kingdom	North West London Pathology, Imperial College Healthcare NHS Trust	Wellcome Sanger Institute for the COVID-19 Genomics UK (COG-UK) consortium	Ling Li et al
EPI_ISL_524630	England/LOND-126109F/2020	2020-04-03	Europe	United Kingdom	North West London Pathology, Imperial College Healthcare NHS Trust	Wellcome Sanger Institute for the COVID-19 Genomics UK (COG-UK) consortium	Ling Li et al
EPI_ISL_524634	England/LOND-1261105/2020	2020-04-03	Europe	United Kingdom	North West London Pathology, Imperial College Healthcare NHS Trust	Wellcome Sanger Institute for the COVID-19 Genomics UK (COG-UK) consortium	Ling Li et al
EPI_ISL_524624	England/LOND-12611BA/2020	2020-04-02	Europe	United Kingdom	North West London Pathology, Imperial College Healthcare NHS Trust	Wellcome Sanger Institute for the COVID-19 Genomics UK (COG-UK) consortium	Ling Li et al
EPI_ISL_524631	England/LOND-12611E7/2020	2020-04-02	Europe	United Kingdom	North West London Pathology, Imperial College Healthcare NHS Trust	Wellcome Sanger Institute for the COVID-19 Genomics UK (COG-UK) consortium	Ling Li et al
EPI_ISL_524621	England/LOND-1261211/2020	2020-04-02	Europe	United Kingdom	North West London Pathology, Imperial College Healthcare NHS Trust	Wellcome Sanger Institute for the COVID-19 Genomics UK (COG-UK) consortium	Ling Li et al
EPI_ISL_524636	England/LOND-1261299/2020	2020-04-02	Europe	United Kingdom	North West London Pathology, Imperial College Healthcare NHS Trust	Wellcome Sanger Institute for the COVID-19 Genomics UK (COG-UK) consortium	Ling Li et al
EPI_ISL_524620	England/LOND-12612C6/2020	2020-04-03	Europe	United Kingdom	North West London Pathology, Imperial College Healthcare NHS Trust	Wellcome Sanger Institute for the COVID-19 Genomics UK (COG-UK) consortium	Ling Li et al
EPI_ISL_524632	England/LOND-12612F3/2020	2020-04-02	Europe	United Kingdom	North West London Pathology, Imperial College Healthcare NHS Trust	Wellcome Sanger Institute for the COVID-19 Genomics UK (COG-UK) consortium	Ling Li et al
EPI_ISL_524623	England/LOND-126133C/2020	2020-04-03	Europe	United Kingdom	North West London Pathology, Imperial College Healthcare NHS Trust	Wellcome Sanger Institute for the COVID-19 Genomics UK (COG-UK) consortium	Ling Li et al
EPI_ISL_524694	England/LOND-12613B4/2020	2020-04-04	Europe	United Kingdom	North West London Pathology, Imperial College Healthcare NHS Trust	Wellcome Sanger Institute for the COVID-19 Genomics UK (COG-UK) consortium	Ling Li et al
EPI_ISL_524690	England/LOND-12613F0/2020	2020-04-02	Europe	United Kingdom	North West London Pathology, Imperial College Healthcare NHS Trust	Wellcome Sanger Institute for the COVID-19 Genomics UK (COG-UK) consortium	Ling Li et al
EPI_ISL_524708	England/LOND-1261448/2020	2020-04-06	Europe	United Kingdom	North West London Pathology, Imperial College Healthcare NHS Trust	Wellcome Sanger Institute for the COVID-19 Genomics UK (COG-UK) consortium	Ling Li et al
EPI_ISL_524693	England/LOND-1261484/2020	2020-04-03	Europe	United Kingdom	North West London Pathology, Imperial College Healthcare NHS Trust	Wellcome Sanger Institute for the COVID-19 Genomics UK (COG-UK) consortium	Ling Li et al
EPI_ISL_524711	England/LOND-12614DF/2020	2020-04-02	Europe	United Kingdom	North West London Pathology, Imperial College Healthcare NHS Trust	Wellcome Sanger Institute for the COVID-19 Genomics UK (COG-UK) consortium	Ling Li et al
EPI_ISL_524712	England/LOND-1261527/2020	2020-04-03	Europe	United Kingdom	North West London Pathology, Imperial College Healthcare NHS Trust	Wellcome Sanger Institute for the COVID-19 Genomics UK (COG-UK) consortium	Ling Li et al
EPI_ISL_524696	England/LOND-1261590/2020	2020-03-29	Europe	United Kingdom	North West London Pathology, Imperial College Healthcare NHS Trust	Wellcome Sanger Institute for the COVID-19 Genomics UK (COG-UK) consortium	Ling Li et al
EPI_ISL_524706	England/LOND-126169D/2020	2020-03-29	Europe	United Kingdom	North West London Pathology, Imperial College Healthcare NHS Trust	Wellcome Sanger Institute for the COVID-19 Genomics UK (COG-UK) consortium	Ling Li et al
EPI_ISL_524702	England/LOND-12616CA/2020	2020-03-28	Europe	United Kingdom	North West London Pathology, Imperial College Healthcare NHS Trust	Wellcome Sanger Institute for the COVID-19 Genomics UK (COG-UK) consortium	Ling Li et al
EPI_ISL_524659	England/LOND-12616E8/2020	2020-03-28	Europe	United Kingdom	North West London Pathology, Imperial College Healthcare NHS Trust	Wellcome Sanger Institute for the COVID-19 Genomics UK (COG-UK) consortium	Ling Li et al
EPI_ISL_594861	England/LOND-12624ED/2020	2020-09-27	Europe	United Kingdom	University College London, Great Ormond Street Hospital for Children NHS Foundation Trust, Imperial College Healthcare NHS Trust	COVID-19 Genomics UK (COG-UK) Consortium	Sergi Castellano et al
EPI_ISL_594862	England/LOND-126259F/2020	2020-10-01	Europe	United Kingdom	University College London, Great Ormond Street Hospital for Children NHS Foundation Trust, Imperial College Healthcare NHS Trust	COVID-19 Genomics UK (COG-UK) Consortium	Sergi Castellano et al
EPI_ISL_594863	England/LOND-12625AE/2020	2020-09-30	Europe	United Kingdom	University College London, Great Ormond Street Hospital for Children NHS Foundation Trust, Imperial College Healthcare NHS Trust	COVID-19 Genomics UK (COG-UK) Consortium	Sergi Castellano et al
EPI_ISL_594864	England/LOND-12625BD/2020	2020-09-30	Europe	United Kingdom	University College London, Great Ormond Street Hospital for Children NHS Foundation Trust, Imperial College Healthcare NHS Trust	COVID-19 Genomics UK (COG-UK) Consortium	Sergi Castellano et al
EPI_ISL_594865	England/LOND-12625DB/2020	2020-10-04	Europe	United Kingdom	University College London, Great Ormond Street Hospital for Children NHS Foundation Trust, Imperial College Healthcare NHS Trust	COVID-19 Genomics UK (COG-UK) Consortium	Sergi Castellano et al
EPI_ISL_594867	England/LOND-1262632/2020	2020-09-28	Europe	United Kingdom	University College London, Great Ormond Street Hospital for Children NHS Foundation Trust, Imperial College Healthcare NHS Trust	COVID-19 Genomics UK (COG-UK) Consortium	Sergi Castellano et al
EPI_ISL_594869	England/LOND-1262650/2020	2020-10-02	Europe	United Kingdom	University College London, Great Ormond Street Hospital for Children NHS Foundation Trust, Imperial College Healthcare NHS Trust	COVID-19 Genomics UK (COG-UK) Consortium	Sergi Castellano et al
EPI_ISL_594870	England/LOND-12626C9/2020	2020-10-02	Europe	United Kingdom	University College London, Great Ormond Street Hospital for Children NHS Foundation Trust, Imperial College Healthcare NHS Trust	COVID-19 Genomics UK (COG-UK) Consortium	Sergi Castellano et al
EPI_ISL_594871	England/LOND-1262711/2020	2020-09-29	Europe	United Kingdom	University College London, Great Ormond Street Hospital for Children NHS Foundation Trust, Imperial College Healthcare NHS Trust	COVID-19 Genomics UK (COG-UK) Consortium	Sergi Castellano et al
EPI_ISL_594872	England/LOND-126275D/2020	2020-10-04	Europe	United Kingdom	University College London, Great Ormond Street Hospital for Children NHS Foundation Trust, Imperial College Healthcare NHS Trust	COVID-19 Genomics UK (COG-UK) Consortium	Sergi Castellano et al
EPI_ISL_594873	England/LOND-12627B7/2020	2020-10-05	Europe	United Kingdom	University College London, Great Ormond Street Hospital for Children NHS Foundation Trust, Imperial College Healthcare NHS Trust	COVID-19 Genomics UK (COG-UK) Consortium	Sergi Castellano et al
EPI_ISL_594874	England/LOND-12627D5/2020	2020-10-05	Europe	United Kingdom	University College London, Great Ormond Street Hospital for Children NHS Foundation Trust, Imperial College Healthcare NHS Trust	COVID-19 Genomics UK (COG-UK) Consortium	Sergi Castellano et al
EPI_ISL_594875	England/LOND-12627E4/2020	2020-10-05	Europe	United Kingdom	University College London, Great Ormond Street Hospital for Children NHS Foundation Trust, Imperial College Healthcare NHS Trust	COVID-19 Genomics UK (COG-UK) Consortium	Sergi Castellano et al
EPI_ISL_594876	England/LOND-1262869/2020	2020-10-05	Europe	United Kingdom	University College London, Great Ormond Street Hospital for Children NHS Foundation Trust, Imperial College Healthcare NHS Trust	COVID-19 Genomics UK (COG-UK) Consortium	Sergi Castellano et al
EPI_ISL_594878	England/LOND-1262896/2020	2020-10-10	Europe	United Kingdom	University College London, Great Ormond Street Hospital for Children NHS Foundation Trust, Imperial College Healthcare NHS Trust	COVID-19 Genomics UK (COG-UK) Consortium	Sergi Castellano et al
EPI_ISL_594879	England/LOND-12628C3/2020	2020-10-09	Europe	United Kingdom	University College London, Great Ormond Street Hospital for Children NHS Foundation Trust, Imperial College Healthcare NHS Trust	COVID-19 Genomics UK (COG-UK) Consortium	Sergi Castellano et al
EPI_ISL_594881	England/LOND-126291B/2020	2020-10-05	Europe	United Kingdom	University College London, Great Ormond Street Hospital for Children NHS Foundation Trust, Imperial College Healthcare NHS Trust	COVID-19 Genomics UK (COG-UK) Consortium	Sergi Castellano et al
EPI_ISL_594882	England/LOND-126292A/2020	2020-10-10	Europe	United Kingdom	University College London, Great Ormond Street Hospital for Children NHS Foundation Trust, Imperial College Healthcare NHS Trust	COVID-19 Genomics UK (COG-UK) Consortium	Sergi Castellano et al
EPI_ISL_594884	England/LOND-1262A36/2020	2020-10-05	Europe	United Kingdom	University College London, Great Ormond Street Hospital for Children NHS Foundation Trust, Imperial College Healthcare NHS Trust	COVID-19 Genomics UK (COG-UK) Consortium	Sergi Castellano et al
EPI_ISL_594885	England/LOND-1262A72/2020	2020-10-11	Europe	United Kingdom	University College London, Great Ormond Street Hospital for Children NHS Foundation Trust, Imperial College Healthcare NHS Trust	COVID-19 Genomics UK (COG-UK) Consortium	Sergi Castellano et al
EPI_ISL_594886	England/LOND-1262ACD/2020	2020-10-12	Europe	United Kingdom	University College London, Great Ormond Street Hospital for Children NHS Foundation Trust, Imperial College Healthcare NHS Trust	COVID-19 Genomics UK (COG-UK) Consortium	Sergi Castellano et al
EPI_ISL_594887	England/LOND-1262B33/2020	2020-10-12	Europe	United Kingdom	University College London, Great Ormond Street Hospital for Children NHS Foundation Trust, Imperial College Healthcare NHS Trust	COVID-19 Genomics UK (COG-UK) Consortium	Sergi Castellano et al
EPI_ISL_627450	England/LOND-1262C21/2020	2020-10-16	Europe	United Kingdom	University College London, Great Ormond Street Hospital for Children NHS Foundation Trust, Imperial College Healthcare NHS Trust	COVID-19 Genomics UK (COG-UK) Consortium	Sergi Castellano et al
EPI_ISL_627451	England/LOND-1262C6D/2020	2020-10-14	Europe	United Kingdom	University College London, Great Ormond Street Hospital for Children NHS Foundation Trust, Imperial College Healthcare NHS Trust	COVID-19 Genomics UK (COG-UK) Consortium	Sergi Castellano et al
EPI_ISL_627452	England/LOND-1262C8B/2020	2020-10-18	Europe	United Kingdom	University College London, Great Ormond Street Hospital for Children NHS Foundation Trust, Imperial College Healthcare NHS Trust	COVID-19 Genomics UK (COG-UK) Consortium	Sergi Castellano et al
EPI_ISL_627453	England/LOND-1262CA9/2020	2020-10-18	Europe	United Kingdom	University College London, Great Ormond Street Hospital for Children NHS Foundation Trust, Imperial College Healthcare NHS Trust	COVID-19 Genomics UK (COG-UK) Consortium	Sergi Castellano et al
EPI_ISL_627454	England/LOND-1262D3D/2020	2020-10-18	Europe	United Kingdom	University College London, Great Ormond Street Hospital for Children NHS Foundation Trust, Imperial College Healthcare NHS Trust	COVID-19 Genomics UK (COG-UK) Consortium	Sergi Castellano et al
EPI_ISL_627455	England/LOND-1262D5B/2020	2020-10-14	Europe	United Kingdom	University College London, Great Ormond Street Hospital for Children NHS Foundation Trust, Imperial College Healthcare NHS Trust	COVID-19 Genomics UK (COG-UK) Consortium	Sergi Castellano et al
EPI_ISL_627456	England/LOND-1262D79/2020	2020-10-16	Europe	United Kingdom	University College London, Great Ormond Street Hospital for Children NHS Foundation Trust, Imperial College Healthcare NHS Trust	COVID-19 Genomics UK (COG-UK) Consortium	Sergi Castellano et al
EPI_ISL_627457	England/LOND-1262D88/2020	2020-10-16	Europe	United Kingdom	University College London, Great Ormond Street Hospital for Children NHS Foundation Trust, Imperial College Healthcare NHS Trust	COVID-19 Genomics UK (COG-UK) Consortium	Sergi Castellano et al
EPI_ISL_627458	England/LOND-1262D97/2020	2020-10-16	Europe	United Kingdom	University College London, Great Ormond Street Hospital for Children NHS Foundation Trust, Imperial College Healthcare NHS Trust	COVID-19 Genomics UK (COG-UK) Consortium	Sergi Castellano et al
EPI_ISL_627459	England/LOND-1262DB5/2020	2020-10-17	Europe	United Kingdom	University College London, Great Ormond Street Hospital for Children NHS Foundation Trust, Imperial College Healthcare NHS Trust	COVID-19 Genomics UK (COG-UK) Consortium	Sergi Castellano et al
EPI_ISL_627460	England/LOND-1262DE2/2020	2020-10-16	Europe	United Kingdom	University College London, Great Ormond Street Hospital for Children NHS Foundation Trust, Imperial College Healthcare NHS Trust	COVID-19 Genomics UK (COG-UK) Consortium	Sergi Castellano et al
EPI_ISL_627461	England/LOND-1262E0D/2020	2020-10-16	Europe	United Kingdom	University College London, Great Ormond Street Hospital for Children NHS Foundation Trust, Imperial College Healthcare NHS Trust	COVID-19 Genomics UK (COG-UK) Consortium	Sergi Castellano et al
EPI_ISL_627462	England/LOND-1262E49/2020	2020-10-15	Europe	United Kingdom	University College London, Great Ormond Street Hospital for Children NHS Foundation Trust, Imperial College Healthcare NHS Trust	COVID-19 Genomics UK (COG-UK) Consortium	Sergi Castellano et al
EPI_ISL_627082	England/LOND-1262E85/2020	2020-10-17	Europe	United Kingdom	University College London, Great Ormond Street Hospital for Children NHS Foundation Trust, Imperial College Healthcare NHS Trust	COVID-19 Genomics UK (COG-UK) Consortium	Sergi Castellano et al
EPI_ISL_612450	England/LOND-1262E94/2020	2020-10-16	Europe	United Kingdom	University College London, Great Ormond Street Hospital for Children NHS Foundation Trust, Imperial College Healthcare NHS Trust	COVID-19 Genomics UK (COG-UK) Consortium	Sergi Castellano et al
EPI_ISL_627463	England/LOND-1262EA3/2020	2020-10-15	Europe	United Kingdom	University College London, Great Ormond Street Hospital for Children NHS Foundation Trust, Imperial College Healthcare NHS Trust	COVID-19 Genomics UK (COG-UK) Consortium	Sergi Castellano et al
EPI_ISL_612451	England/LOND-1262F0A/2020	2020-10-20	Europe	United Kingdom	University College London, Great Ormond Street Hospital for Children NHS Foundation Trust, Imperial College Healthcare NHS Trust	COVID-19 Genomics UK (COG-UK) Consortium	Sergi Castellano et al
EPI_ISL_627464	England/LOND-126C9A/2020	2020-10-17	Europe	United Kingdom	University College London, Great Ormond Street Hospital for Children NHS Foundation Trust, Imperial College Healthcare NHS Trust	COVID-19 Genomics UK (COG-UK) Consortium	Sergi Castellano et al
EPI_ISL_842793	England/LOND-1286911/2020	2020-04-23	Europe	United Kingdom	Barts Health NHS Trust	COVID-19 Genomics UK (COG-UK) Consortium	CUTINO-MOGUEL et al
EPI_ISL_842794	England/LOND-1286920/2020	2020-04-22	Europe	United Kingdom	Barts Health NHS Trust	COVID-19 Genomics UK (COG-UK) Consortium	CUTINO-MOGUEL et al
EPI_ISL_842797	England/LOND-128697B/2020	2020-06-15	Europe	United Kingdom	Barts Health NHS Trust	COVID-19 Genomics UK (COG-UK) Consortium	CUTINO-MOGUEL et al
EPI_ISL_842799	England/LOND-1286999/2020	2020-05-05	Europe	United Kingdom	Barts Health NHS Trust	COVID-19 Genomics UK (COG-UK) Consortium	CUTINO-MOGUEL et al
EPI_ISL_842800	England/LOND-12869A8/2020	2020-05-05	Europe	United Kingdom	Barts Health NHS Trust	COVID-19 Genomics UK (COG-UK) Consortium	CUTINO-MOGUEL et al
EPI_ISL_842801	England/LOND-12869B7/2020	2020-05-09	Europe	United Kingdom	Barts Health NHS Trust	COVID-19 Genomics UK (COG-UK) Consortium	CUTINO-MOGUEL et al
EPI_ISL_842802	England/LOND-12869C6/2020	2020-05-10	Europe	United Kingdom	Barts Health NHS Trust	COVID-19 Genomics UK (COG-UK) Consortium	CUTINO-MOGUEL et al
EPI_ISL_842804	England/LOND-12869E4/2020	2020-06-14	Europe	United Kingdom	Barts Health NHS Trust	COVID-19 Genomics UK (COG-UK) Consortium	CUTINO-MOGUEL et al
EPI_ISL_842805	England/LOND-12869F3/2020	2020-04-15	Europe	United Kingdom	Barts Health NHS Trust	COVID-19 Genomics UK (COG-UK) Consortium	CUTINO-MOGUEL et al
EPI_ISL_842806	England/LOND-1286A0F/2020	2020-04-15	Europe	United Kingdom	Barts Health NHS Trust	COVID-19 Genomics UK (COG-UK) Consortium	CUTINO-MOGUEL et al
EPI_ISL_842807	England/LOND-1286A1E/2020	2020-04-15	Europe	United Kingdom	Barts Health NHS Trust	COVID-19 Genomics UK (COG-UK) Consortium	CUTINO-MOGUEL et al
EPI_ISL_842808	England/LOND-1286A4B/2020	2020-04-15	Europe	United Kingdom	Barts Health NHS Trust	COVID-19 Genomics UK (COG-UK) Consortium	CUTINO-MOGUEL et al
EPI_ISL_842809	England/LOND-1286A69/2020	2020-04-20	Europe	United Kingdom	Barts Health NHS Trust	COVID-19 Genomics UK (COG-UK) Consortium	CUTINO-MOGUEL et al
EPI_ISL_842814	England/LOND-1286AC3/2020	2020-03-25	Europe	United Kingdom	Barts Health NHS Trust	COVID-19 Genomics UK (COG-UK) Consortium	CUTINO-MOGUEL et al
EPI_ISL_842816	England/LOND-1286AE1/2020	2020-04-03	Europe	United Kingdom	Barts Health NHS Trust	COVID-19 Genomics UK (COG-UK) Consortium	CUTINO-MOGUEL et al
EPI_ISL_842817	England/LOND-1286AF0/2020	2020-04-21	Europe	United Kingdom	Barts Health NHS Trust	COVID-19 Genomics UK (COG-UK) Consortium	CUTINO-MOGUEL et al
EPI_ISL_842818	England/LOND-1286B0C/2020	2020-03-27	Europe	United Kingdom	Barts Health NHS Trust	COVID-19 Genomics UK (COG-UK) Consortium	CUTINO-MOGUEL et al
EPI_ISL_842819	England/LOND-1286B1B/2020	2020-03-25	Europe	United Kingdom	Barts Health NHS Trust	COVID-19 Genomics UK (COG-UK) Consortium	CUTINO-MOGUEL et al
EPI_ISL_842820	England/LOND-1286B2A/2020	2020-04-03	Europe	United Kingdom	Barts Health NHS Trust	COVID-19 Genomics UK (COG-UK) Consortium	CUTINO-MOGUEL et al
EPI_ISL_842821	England/LOND-1286B39/2020	2020-04-09	Europe	United Kingdom	Barts Health NHS Trust	COVID-19 Genomics UK (COG-UK) Consortium	CUTINO-MOGUEL et al
EPI_ISL_842822	England/LOND-1286B48/2020	2020-03-28	Europe	United Kingdom	Barts Health NHS Trust	COVID-19 Genomics UK (COG-UK) Consortium	CUTINO-MOGUEL et al
EPI_ISL_842824	England/LOND-1286B66/2020	2020-04-25	Europe	United Kingdom	Barts Health NHS Trust	COVID-19 Genomics UK (COG-UK) Consortium	CUTINO-MOGUEL et al
EPI_ISL_842825	England/LOND-1286B75/2020	2020-05-20	Europe	United Kingdom	Barts Health NHS Trust	COVID-19 Genomics UK (COG-UK) Consortium	CUTINO-MOGUEL et al
EPI_ISL_842827	England/LOND-1286B93/2020	2020-04-20	Europe	United Kingdom	Barts Health NHS Trust	COVID-19 Genomics UK (COG-UK) Consortium	CUTINO-MOGUEL et al
EPI_ISL_842828	England/LOND-1286BA2/2020	2020-04-06	Europe	United Kingdom	Barts Health NHS Trust	COVID-19 Genomics UK (COG-UK) Consortium	CUTINO-MOGUEL et al
EPI_ISL_842829	England/LOND-1286BB1/2020	2020-05-02	Europe	United Kingdom	Barts Health NHS Trust	COVID-19 Genomics UK (COG-UK) Consortium	CUTINO-MOGUEL et al
EPI_ISL_842830	England/LOND-1286BC0/2020	2020-03-31	Europe	United Kingdom	Barts Health NHS Trust	COVID-19 Genomics UK (COG-UK) Consortium	CUTINO-MOGUEL et al
EPI_ISL_842831	England/LOND-1286BDF/2020	2020-03-31	Europe	United Kingdom	Barts Health NHS Trust	COVID-19 Genomics UK (COG-UK) Consortium	CUTINO-MOGUEL et al
EPI_ISL_842832	England/LOND-1286BEE/2020	2020-04-06	Europe	United Kingdom	Barts Health NHS Trust	COVID-19 Genomics UK (COG-UK) Consortium	CUTINO-MOGUEL et al
EPI_ISL_842834	England/LOND-1286C09/2020	2020-04-15	Europe	United Kingdom	Barts Health NHS Trust	COVID-19 Genomics UK (COG-UK) Consortium	CUTINO-MOGUEL et al
EPI_ISL_541759	England/LOND-1286C54/2020	2020-04-15	Europe	United Kingdom	Barts Health NHS Trust	Wellcome Sanger Institute for the COVID-19 Genomics UK (COG-UK) consortium	Teresa Cutino-Moguel et al
EPI_ISL_541752	England/LOND-1286D60/2020	2020-04-08	Europe	United Kingdom	Barts Health NHS Trust	Wellcome Sanger Institute for the COVID-19 Genomics UK (COG-UK) consortium	Teresa Cutino-Moguel et al
EPI_ISL_541782	England/LOND-1286D7F/2020	2020-03-29	Europe	United Kingdom	Barts Health NHS Trust	Wellcome Sanger Institute for the COVID-19 Genomics UK (COG-UK) consortium	Teresa Cutino-Moguel et al
EPI_ISL_541763	England/LOND-1286D9D/2020	2020-04-22	Europe	United Kingdom	Barts Health NHS Trust	Wellcome Sanger Institute for the COVID-19 Genomics UK (COG-UK) consortium	Teresa Cutino-Moguel et al
EPI_ISL_541768	England/LOND-1286DD9/2020	2020-06-14	Europe	United Kingdom	Barts Health NHS Trust	Wellcome Sanger Institute for the COVID-19 Genomics UK (COG-UK) consortium	Teresa Cutino-Moguel et al
EPI_ISL_541770	England/LOND-1286DE8/2020	2020-03-31	Europe	United Kingdom	Barts Health NHS Trust	Wellcome Sanger Institute for the COVID-19 Genomics UK (COG-UK) consortium	Teresa Cutino-Moguel et al
EPI_ISL_541775	England/LOND-1286DF7/2020	2020-04-11	Europe	United Kingdom	Barts Health NHS Trust	Wellcome Sanger Institute for the COVID-19 Genomics UK (COG-UK) consortium	Teresa Cutino-Moguel et al
EPI_ISL_541754	England/LOND-1286E03/2020	2020-04-13	Europe	United Kingdom	Barts Health NHS Trust	Wellcome Sanger Institute for the COVID-19 Genomics UK (COG-UK) consortium	Teresa Cutino-Moguel et al
EPI_ISL_541755	England/LOND-1286E12/2020	2020-04-07	Europe	United Kingdom	Barts Health NHS Trust	Wellcome Sanger Institute for the COVID-19 Genomics UK (COG-UK) consortium	Teresa Cutino-Moguel et al
EPI_ISL_541772	England/LOND-1286E21/2020	2020-04-02	Europe	United Kingdom	Barts Health NHS Trust	Wellcome Sanger Institute for the COVID-19 Genomics UK (COG-UK) consortium	Teresa Cutino-Moguel et al
EPI_ISL_541760	England/LOND-1286E30/2020	2020-03-26	Europe	United Kingdom	Barts Health NHS Trust	Wellcome Sanger Institute for the COVID-19 Genomics UK (COG-UK) consortium	Teresa Cutino-Moguel et al
EPI_ISL_541779	England/LOND-1286E4F/2020	2020-04-10	Europe	United Kingdom	Barts Health NHS Trust	Wellcome Sanger Institute for the COVID-19 Genomics UK (COG-UK) consortium	Teresa Cutino-Moguel et al
EPI_ISL_541777	England/LOND-1286E5E/2020	2020-03-25	Europe	United Kingdom	Barts Health NHS Trust	Wellcome Sanger Institute for the COVID-19 Genomics UK (COG-UK) consortium	Teresa Cutino-Moguel et al
EPI_ISL_541757	England/LOND-1286E6D/2020	2020-04-13	Europe	United Kingdom	Barts Health NHS Trust	Wellcome Sanger Institute for the COVID-19 Genomics UK (COG-UK) consortium	Teresa Cutino-Moguel et al
EPI_ISL_541781	England/LOND-1286E9A/2020	2020-05-05	Europe	United Kingdom	Barts Health NHS Trust	Wellcome Sanger Institute for the COVID-19 Genomics UK (COG-UK) consortium	Teresa Cutino-Moguel et al
EPI_ISL_541778	England/LOND-1286EA9/2020	2020-04-18	Europe	United Kingdom	Barts Health NHS Trust	Wellcome Sanger Institute for the COVID-19 Genomics UK (COG-UK) consortium	Teresa Cutino-Moguel et al
EPI_ISL_541769	England/LOND-1286EB8/2020	2020-03-27	Europe	United Kingdom	Barts Health NHS Trust	Wellcome Sanger Institute for the COVID-19 Genomics UK (COG-UK) consortium	Teresa Cutino-Moguel et al
EPI_ISL_541780	England/LOND-1286EC7/2020	2020-04-14	Europe	United Kingdom	Barts Health NHS Trust	Wellcome Sanger Institute for the COVID-19 Genomics UK (COG-UK) consortium	Teresa Cutino-Moguel et al
EPI_ISL_541771	England/LOND-1286ED6/2020	2020-03-29	Europe	United Kingdom	Barts Health NHS Trust	Wellcome Sanger Institute for the COVID-19 Genomics UK (COG-UK) consortium	Teresa Cutino-Moguel et al
EPI_ISL_541766	England/LOND-1286F00/2020	2020-04-11	Europe	United Kingdom	Barts Health NHS Trust	Wellcome Sanger Institute for the COVID-19 Genomics UK (COG-UK) consortium	Teresa Cutino-Moguel et al
EPI_ISL_541764	England/LOND-1286F1F/2020	2020-05-07	Europe	United Kingdom	Barts Health NHS Trust	Wellcome Sanger Institute for the COVID-19 Genomics UK (COG-UK) consortium	Teresa Cutino-Moguel et al
EPI_ISL_541762	England/LOND-1286F2E/2020	2020-04-10	Europe	United Kingdom	Barts Health NHS Trust	Wellcome Sanger Institute for the COVID-19 Genomics UK (COG-UK) consortium	Teresa Cutino-Moguel et al
EPI_ISL_541765	England/LOND-1286F3D/2020	2020-04-23	Europe	United Kingdom	Barts Health NHS Trust	Wellcome Sanger Institute for the COVID-19 Genomics UK (COG-UK) consortium	Teresa Cutino-Moguel et al
EPI_ISL_842835	England/LOND-1286F4C/2020	2020-03-24	Europe	United Kingdom	Barts Health NHS Trust	COVID-19 Genomics UK (COG-UK) Consortium	CUTINO-MOGUEL et al
EPI_ISL_842838	England/LOND-1286FC4/2020	2020-09-15	Europe	United Kingdom	Barts Health NHS Trust	COVID-19 Genomics UK (COG-UK) Consortium	CUTINO-MOGUEL et al
EPI_ISL_842840	England/LOND-1286FE2/2020	2020-09-15	Europe	United Kingdom	Barts Health NHS Trust	COVID-19 Genomics UK (COG-UK) Consortium	CUTINO-MOGUEL et al
EPI_ISL_842841	England/LOND-1286FF1/2020	2020-09-14	Europe	United Kingdom	Barts Health NHS Trust	COVID-19 Genomics UK (COG-UK) Consortium	CUTINO-MOGUEL et al
EPI_ISL_842842	England/LOND-128700C/2020	2020-09-12	Europe	United Kingdom	Barts Health NHS Trust	COVID-19 Genomics UK (COG-UK) Consortium	CUTINO-MOGUEL et al
EPI_ISL_842843	England/LOND-128701B/2020	2020-09-10	Europe	United Kingdom	Barts Health NHS Trust	COVID-19 Genomics UK (COG-UK) Consortium	CUTINO-MOGUEL et al
EPI_ISL_842851	England/LOND-12870FD/2020	2020-09-29	Europe	United Kingdom	Barts Health NHS Trust	COVID-19 Genomics UK (COG-UK) Consortium	CUTINO-MOGUEL et al
EPI_ISL_842852	England/LOND-1287109/2020	2020-09-27	Europe	United Kingdom	Barts Health NHS Trust	COVID-19 Genomics UK (COG-UK) Consortium	CUTINO-MOGUEL et al
EPI_ISL_842854	England/LOND-1287127/2020	2020-09-29	Europe	United Kingdom	Barts Health NHS Trust	COVID-19 Genomics UK (COG-UK) Consortium	CUTINO-MOGUEL et al
EPI_ISL_842856	England/LOND-1287145/2020	2020-09-29	Europe	United Kingdom	Barts Health NHS Trust	COVID-19 Genomics UK (COG-UK) Consortium	CUTINO-MOGUEL et al
EPI_ISL_842858	England/LOND-12871CD/2020	2020-09-11	Europe	United Kingdom	Barts Health NHS Trust	COVID-19 Genomics UK (COG-UK) Consortium	CUTINO-MOGUEL et al
EPI_ISL_842859	England/LOND-12871DC/2020	2020-09-14	Europe	United Kingdom	Barts Health NHS Trust	COVID-19 Genomics UK (COG-UK) Consortium	CUTINO-MOGUEL et al
EPI_ISL_842860	England/LOND-12871EB/2020	2020-09-18	Europe	United Kingdom	Barts Health NHS Trust	COVID-19 Genomics UK (COG-UK) Consortium	CUTINO-MOGUEL et al
EPI_ISL_842862	England/LOND-1287215/2020	2020-10-15	Europe	United Kingdom	Barts Health NHS Trust	COVID-19 Genomics UK (COG-UK) Consortium	CUTINO-MOGUEL et al
EPI_ISL_842863	England/LOND-1287224/2020	2020-10-22	Europe	United Kingdom	Barts Health NHS Trust	COVID-19 Genomics UK (COG-UK) Consortium	CUTINO-MOGUEL et al
EPI_ISL_842864	England/LOND-1287233/2020	2020-07-02	Europe	United Kingdom	Barts Health NHS Trust	COVID-19 Genomics UK (COG-UK) Consortium	CUTINO-MOGUEL et al
EPI_ISL_842865	England/LOND-1287242/2020	2020-10-28	Europe	United Kingdom	Barts Health NHS Trust	COVID-19 Genomics UK (COG-UK) Consortium	CUTINO-MOGUEL et al
EPI_ISL_842866	England/LOND-1287251/2020	2020-10-25	Europe	United Kingdom	Barts Health NHS Trust	COVID-19 Genomics UK (COG-UK) Consortium	CUTINO-MOGUEL et al
EPI_ISL_842867	England/LOND-1287260/2020	2020-11-01	Europe	United Kingdom	Barts Health NHS Trust	COVID-19 Genomics UK (COG-UK) Consortium	CUTINO-MOGUEL et al
EPI_ISL_842870	England/LOND-128729D/2020	2020-11-10	Europe	United Kingdom	Barts Health NHS Trust	COVID-19 Genomics UK (COG-UK) Consortium	CUTINO-MOGUEL et al
EPI_ISL_842877	England/LOND-1287321/2020	2020-11-08	Europe	United Kingdom	Barts Health NHS Trust	COVID-19 Genomics UK (COG-UK) Consortium	CUTINO-MOGUEL et al
EPI_ISL_842880	England/LOND-128736D/2020	2020-11-09	Europe	United Kingdom	Barts Health NHS Trust	COVID-19 Genomics UK (COG-UK) Consortium	CUTINO-MOGUEL et al
EPI_ISL_842881	England/LOND-128738B/2020	2020-11-09	Europe	United Kingdom	Barts Health NHS Trust	COVID-19 Genomics UK (COG-UK) Consortium	CUTINO-MOGUEL et al
EPI_ISL_842882	England/LOND-128739A/2020	2020-11-10	Europe	United Kingdom	Barts Health NHS Trust	COVID-19 Genomics UK (COG-UK) Consortium	CUTINO-MOGUEL et al
EPI_ISL_842883	England/LOND-12873B8/2020	2020-11-09	Europe	United Kingdom	Barts Health NHS Trust	COVID-19 Genomics UK (COG-UK) Consortium	CUTINO-MOGUEL et al
EPI_ISL_842884	England/LOND-12873C7/2020	2020-11-09	Europe	United Kingdom	Barts Health NHS Trust	COVID-19 Genomics UK (COG-UK) Consortium	CUTINO-MOGUEL et al
EPI_ISL_842885	England/LOND-12873D6/2020	2020-11-09	Europe	United Kingdom	Barts Health NHS Trust	COVID-19 Genomics UK (COG-UK) Consortium	CUTINO-MOGUEL et al
EPI_ISL_842886	England/LOND-12873E5/2020	2020-11-09	Europe	United Kingdom	Barts Health NHS Trust	COVID-19 Genomics UK (COG-UK) Consortium	CUTINO-MOGUEL et al
EPI_ISL_842890	England/LOND-128743D/2020	2020-11-09	Europe	United Kingdom	Barts Health NHS Trust	COVID-19 Genomics UK (COG-UK) Consortium	CUTINO-MOGUEL et al
EPI_ISL_842891	England/LOND-128744C/2020	2020-11-09	Europe	United Kingdom	Barts Health NHS Trust	COVID-19 Genomics UK (COG-UK) Consortium	CUTINO-MOGUEL et al
EPI_ISL_842892	England/LOND-128745B/2020	2020-11-09	Europe	United Kingdom	Barts Health NHS Trust	COVID-19 Genomics UK (COG-UK) Consortium	CUTINO-MOGUEL et al
EPI_ISL_842894	England/LOND-1287479/2020	2020-11-09	Europe	United Kingdom	Barts Health NHS Trust	COVID-19 Genomics UK (COG-UK) Consortium	CUTINO-MOGUEL et al
EPI_ISL_842895	England/LOND-1287488/2020	2020-11-09	Europe	United Kingdom	Barts Health NHS Trust	COVID-19 Genomics UK (COG-UK) Consortium	CUTINO-MOGUEL et al
EPI_ISL_842897	England/LOND-12874A6/2020	2020-11-10	Europe	United Kingdom	Barts Health NHS Trust	COVID-19 Genomics UK (COG-UK) Consortium	CUTINO-MOGUEL et al
EPI_ISL_842899	England/LOND-12874C4/2020	2020-11-12	Europe	United Kingdom	Barts Health NHS Trust	COVID-19 Genomics UK (COG-UK) Consortium	CUTINO-MOGUEL et al
EPI_ISL_842900	England/LOND-12874D3/2020	2020-11-12	Europe	United Kingdom	Barts Health NHS Trust	COVID-19 Genomics UK (COG-UK) Consortium	CUTINO-MOGUEL et al
EPI_ISL_842901	England/LOND-12874E2/2020	2020-11-12	Europe	United Kingdom	Barts Health NHS Trust	COVID-19 Genomics UK (COG-UK) Consortium	CUTINO-MOGUEL et al
EPI_ISL_842903	England/LOND-128750D/2020	2020-11-04	Europe	United Kingdom	Barts Health NHS Trust	COVID-19 Genomics UK (COG-UK) Consortium	CUTINO-MOGUEL et al
EPI_ISL_842904	England/LOND-128752B/2020	2020-11-10	Europe	United Kingdom	Barts Health NHS Trust	COVID-19 Genomics UK (COG-UK) Consortium	CUTINO-MOGUEL et al
EPI_ISL_842905	England/LOND-128753A/2020	2020-11-10	Europe	United Kingdom	Barts Health NHS Trust	COVID-19 Genomics UK (COG-UK) Consortium	CUTINO-MOGUEL et al
EPI_ISL_842906	England/LOND-1287558/2020	2020-11-10	Europe	United Kingdom	Barts Health NHS Trust	COVID-19 Genomics UK (COG-UK) Consortium	CUTINO-MOGUEL et al
EPI_ISL_842907	England/LOND-1287567/2020	2020-11-11	Europe	United Kingdom	Barts Health NHS Trust	COVID-19 Genomics UK (COG-UK) Consortium	CUTINO-MOGUEL et al
EPI_ISL_842908	England/LOND-1287576/2020	2020-11-11	Europe	United Kingdom	Barts Health NHS Trust	COVID-19 Genomics UK (COG-UK) Consortium	CUTINO-MOGUEL et al
EPI_ISL_842909	England/LOND-1287585/2020	2020-11-11	Europe	United Kingdom	Barts Health NHS Trust	COVID-19 Genomics UK (COG-UK) Consortium	CUTINO-MOGUEL et al
EPI_ISL_842910	England/LOND-1287594/2020	2020-11-19	Europe	United Kingdom	Barts Health NHS Trust	COVID-19 Genomics UK (COG-UK) Consortium	CUTINO-MOGUEL et al
EPI_ISL_842911	England/LOND-12875A3/2020	2020-11-19	Europe	United Kingdom	Barts Health NHS Trust	COVID-19 Genomics UK (COG-UK) Consortium	CUTINO-MOGUEL et al
EPI_ISL_842913	England/LOND-12875C1/2020	2020-11-19	Europe	United Kingdom	Barts Health NHS Trust	COVID-19 Genomics UK (COG-UK) Consortium	CUTINO-MOGUEL et al
EPI_ISL_842914	England/LOND-12875D0/2020	2020-11-16	Europe	United Kingdom	Barts Health NHS Trust	COVID-19 Genomics UK (COG-UK) Consortium	CUTINO-MOGUEL et al
EPI_ISL_842915	England/LOND-12875EF/2020	2020-11-17	Europe	United Kingdom	Barts Health NHS Trust	COVID-19 Genomics UK (COG-UK) Consortium	CUTINO-MOGUEL et al
EPI_ISL_842916	England/LOND-12875FE/2020	2020-11-20	Europe	United Kingdom	Barts Health NHS Trust	COVID-19 Genomics UK (COG-UK) Consortium	CUTINO-MOGUEL et al
EPI_ISL_842921	England/LOND-1287655/2020	2020-11-11	Europe	United Kingdom	Barts Health NHS Trust	COVID-19 Genomics UK (COG-UK) Consortium	CUTINO-MOGUEL et al
EPI_ISL_842922	England/LOND-1287664/2020	2020-11-11	Europe	United Kingdom	Barts Health NHS Trust	COVID-19 Genomics UK (COG-UK) Consortium	CUTINO-MOGUEL et al
EPI_ISL_842923	England/LOND-1287673/2020	2020-11-14	Europe	United Kingdom	Barts Health NHS Trust	COVID-19 Genomics UK (COG-UK) Consortium	CUTINO-MOGUEL et al
EPI_ISL_842924	England/LOND-1287682/2020	2020-11-14	Europe	United Kingdom	Barts Health NHS Trust	COVID-19 Genomics UK (COG-UK) Consortium	CUTINO-MOGUEL et al
EPI_ISL_842925	England/LOND-1287691/2020	2020-11-20	Europe	United Kingdom	Barts Health NHS Trust	COVID-19 Genomics UK (COG-UK) Consortium	CUTINO-MOGUEL et al
EPI_ISL_842927	England/LOND-12876BF/2020	2020-11-20	Europe	United Kingdom	Barts Health NHS Trust	COVID-19 Genomics UK (COG-UK) Consortium	CUTINO-MOGUEL et al
EPI_ISL_842928	England/LOND-12876DD/2020	2020-11-20	Europe	United Kingdom	Barts Health NHS Trust	COVID-19 Genomics UK (COG-UK) Consortium	CUTINO-MOGUEL et al
EPI_ISL_842929	England/LOND-12876EC/2020	2020-11-20	Europe	United Kingdom	Barts Health NHS Trust	COVID-19 Genomics UK (COG-UK) Consortium	CUTINO-MOGUEL et al
EPI_ISL_842931	England/LOND-1287707/2020	2020-11-21	Europe	United Kingdom	Barts Health NHS Trust	COVID-19 Genomics UK (COG-UK) Consortium	CUTINO-MOGUEL et al
EPI_ISL_842932	England/LOND-1287716/2020	2020-11-09	Europe	United Kingdom	Barts Health NHS Trust	COVID-19 Genomics UK (COG-UK) Consortium	CUTINO-MOGUEL et al
EPI_ISL_842933	England/LOND-1287725/2020	2020-11-23	Europe	United Kingdom	Barts Health NHS Trust	COVID-19 Genomics UK (COG-UK) Consortium	CUTINO-MOGUEL et al
EPI_ISL_842934	England/LOND-1287734/2020	2020-11-23	Europe	United Kingdom	Barts Health NHS Trust	COVID-19 Genomics UK (COG-UK) Consortium	CUTINO-MOGUEL et al
EPI_ISL_842935	England/LOND-1287743/2020	2020-11-23	Europe	United Kingdom	Barts Health NHS Trust	COVID-19 Genomics UK (COG-UK) Consortium	CUTINO-MOGUEL et al
EPI_ISL_842936	England/LOND-1287752/2020	2020-11-23	Europe	United Kingdom	Barts Health NHS Trust	COVID-19 Genomics UK (COG-UK) Consortium	CUTINO-MOGUEL et al
EPI_ISL_842937	England/LOND-1287761/2020	2020-11-24	Europe	United Kingdom	Barts Health NHS Trust	COVID-19 Genomics UK (COG-UK) Consortium	CUTINO-MOGUEL et al
EPI_ISL_842940	England/LOND-12877BC/2020	2020-11-26	Europe	United Kingdom	Barts Health NHS Trust	COVID-19 Genomics UK (COG-UK) Consortium	CUTINO-MOGUEL et al
EPI_ISL_842941	England/LOND-12877CB/2020	2020-11-24	Europe	United Kingdom	Barts Health NHS Trust	COVID-19 Genomics UK (COG-UK) Consortium	CUTINO-MOGUEL et al
EPI_ISL_842948	England/LOND-128786E/2020	2020-11-21	Europe	United Kingdom	Barts Health NHS Trust	COVID-19 Genomics UK (COG-UK) Consortium	CUTINO-MOGUEL et al
EPI_ISL_842949	England/LOND-128788C/2020	2020-11-21	Europe	United Kingdom	Barts Health NHS Trust	COVID-19 Genomics UK (COG-UK) Consortium	CUTINO-MOGUEL et al
EPI_ISL_842950	England/LOND-128789B/2020	2020-11-24	Europe	United Kingdom	Barts Health NHS Trust	COVID-19 Genomics UK (COG-UK) Consortium	CUTINO-MOGUEL et al
EPI_ISL_842953	England/LOND-12878D7/2020	2020-11-22	Europe	United Kingdom	Barts Health NHS Trust	COVID-19 Genomics UK (COG-UK) Consortium	CUTINO-MOGUEL et al
EPI_ISL_842954	England/LOND-12878E6/2020	2020-11-25	Europe	United Kingdom	Barts Health NHS Trust	COVID-19 Genomics UK (COG-UK) Consortium	CUTINO-MOGUEL et al
EPI_ISL_842955	England/LOND-12878F5/2020	2020-11-25	Europe	United Kingdom	Barts Health NHS Trust	COVID-19 Genomics UK (COG-UK) Consortium	CUTINO-MOGUEL et al
EPI_ISL_842960	England/LOND-128795C/2020	2020-11-26	Europe	United Kingdom	Barts Health NHS Trust	COVID-19 Genomics UK (COG-UK) Consortium	CUTINO-MOGUEL et al
EPI_ISL_842961	England/LOND-128796B/2020	2020-11-24	Europe	United Kingdom	Barts Health NHS Trust	COVID-19 Genomics UK (COG-UK) Consortium	CUTINO-MOGUEL et al
EPI_ISL_842966	England/LOND-12879D4/2020	2020-11-28	Europe	United Kingdom	Barts Health NHS Trust	COVID-19 Genomics UK (COG-UK) Consortium	CUTINO-MOGUEL et al
EPI_ISL_842967	England/LOND-12879E3/2020	2020-11-22	Europe	United Kingdom	Barts Health NHS Trust	COVID-19 Genomics UK (COG-UK) Consortium	CUTINO-MOGUEL et al
EPI_ISL_842968	England/LOND-12879F2/2020	2020-11-23	Europe	United Kingdom	Barts Health NHS Trust	COVID-19 Genomics UK (COG-UK) Consortium	CUTINO-MOGUEL et al
EPI_ISL_842969	England/LOND-1287A0E/2020	2020-11-24	Europe	United Kingdom	Barts Health NHS Trust	COVID-19 Genomics UK (COG-UK) Consortium	CUTINO-MOGUEL et al
EPI_ISL_842970	England/LOND-1287A1D/2020	2020-11-25	Europe	United Kingdom	Barts Health NHS Trust	COVID-19 Genomics UK (COG-UK) Consortium	CUTINO-MOGUEL et al
EPI_ISL_842971	England/LOND-1287A3B/2020	2020-11-25	Europe	United Kingdom	Barts Health NHS Trust	COVID-19 Genomics UK (COG-UK) Consortium	CUTINO-MOGUEL et al
EPI_ISL_842972	England/LOND-1287A4A/2020	2020-11-24	Europe	United Kingdom	Barts Health NHS Trust	COVID-19 Genomics UK (COG-UK) Consortium	CUTINO-MOGUEL et al
EPI_ISL_842975	England/LOND-1287A86/2020	2020-11-27	Europe	United Kingdom	Barts Health NHS Trust	COVID-19 Genomics UK (COG-UK) Consortium	CUTINO-MOGUEL et al
EPI_ISL_842977	England/LOND-1287AA4/2020	2020-11-25	Europe	United Kingdom	Barts Health NHS Trust	COVID-19 Genomics UK (COG-UK) Consortium	CUTINO-MOGUEL et al
EPI_ISL_842978	England/LOND-1287AB3/2020	2020-11-26	Europe	United Kingdom	Barts Health NHS Trust	COVID-19 Genomics UK (COG-UK) Consortium	CUTINO-MOGUEL et al
EPI_ISL_842979	England/LOND-1287AC2/2020	2020-11-26	Europe	United Kingdom	Barts Health NHS Trust	COVID-19 Genomics UK (COG-UK) Consortium	CUTINO-MOGUEL et al
EPI_ISL_842980	England/LOND-1287AD1/2020	2020-11-27	Europe	United Kingdom	Barts Health NHS Trust	COVID-19 Genomics UK (COG-UK) Consortium	CUTINO-MOGUEL et al
EPI_ISL_842981	England/LOND-1287AE0/2020	2020-11-27	Europe	United Kingdom	Barts Health NHS Trust	COVID-19 Genomics UK (COG-UK) Consortium	CUTINO-MOGUEL et al
EPI_ISL_842985	England/LOND-1287B29/2020	2020-11-22	Europe	United Kingdom	Barts Health NHS Trust	COVID-19 Genomics UK (COG-UK) Consortium	CUTINO-MOGUEL et al
EPI_ISL_842986	England/LOND-1287B38/2020	2020-11-22	Europe	United Kingdom	Barts Health NHS Trust	COVID-19 Genomics UK (COG-UK) Consortium	CUTINO-MOGUEL et al
EPI_ISL_842988	England/LOND-1287B56/2020	2020-11-22	Europe	United Kingdom	Barts Health NHS Trust	COVID-19 Genomics UK (COG-UK) Consortium	CUTINO-MOGUEL et al
EPI_ISL_842989	England/LOND-1287B65/2020	2020-11-22	Europe	United Kingdom	Barts Health NHS Trust	COVID-19 Genomics UK (COG-UK) Consortium	CUTINO-MOGUEL et al
EPI_ISL_842990	England/LOND-1287B74/2020	2020-11-22	Europe	United Kingdom	Barts Health NHS Trust	COVID-19 Genomics UK (COG-UK) Consortium	CUTINO-MOGUEL et al
EPI_ISL_842992	England/LOND-1287B92/2020	2020-11-22	Europe	United Kingdom	Barts Health NHS Trust	COVID-19 Genomics UK (COG-UK) Consortium	CUTINO-MOGUEL et al
EPI_ISL_842993	England/LOND-1287BA1/2020	2020-11-22	Europe	United Kingdom	Barts Health NHS Trust	COVID-19 Genomics UK (COG-UK) Consortium	CUTINO-MOGUEL et al
EPI_ISL_842996	England/LOND-1287C08/2020	2020-11-23	Europe	United Kingdom	Barts Health NHS Trust	COVID-19 Genomics UK (COG-UK) Consortium	CUTINO-MOGUEL et al
EPI_ISL_842997	England/LOND-1287C17/2020	2020-11-23	Europe	United Kingdom	Barts Health NHS Trust	COVID-19 Genomics UK (COG-UK) Consortium	CUTINO-MOGUEL et al
EPI_ISL_842998	England/LOND-1287C26/2020	2020-11-23	Europe	United Kingdom	Barts Health NHS Trust	COVID-19 Genomics UK (COG-UK) Consortium	CUTINO-MOGUEL et al
EPI_ISL_842999	England/LOND-1287C35/2020	2020-11-23	Europe	United Kingdom	Barts Health NHS Trust	COVID-19 Genomics UK (COG-UK) Consortium	CUTINO-MOGUEL et al
EPI_ISL_843001	England/LOND-1287C53/2020	2020-11-23	Europe	United Kingdom	Barts Health NHS Trust	COVID-19 Genomics UK (COG-UK) Consortium	CUTINO-MOGUEL et al
EPI_ISL_843005	England/LOND-1287C9F/2020	2020-11-24	Europe	United Kingdom	Barts Health NHS Trust	COVID-19 Genomics UK (COG-UK) Consortium	CUTINO-MOGUEL et al
EPI_ISL_843007	England/LOND-1287D41/2020	2020-11-27	Europe	United Kingdom	Barts Health NHS Trust	COVID-19 Genomics UK (COG-UK) Consortium	CUTINO-MOGUEL et al
EPI_ISL_843008	England/LOND-1287D50/2020	2020-11-30	Europe	United Kingdom	Barts Health NHS Trust	COVID-19 Genomics UK (COG-UK) Consortium	CUTINO-MOGUEL et al
EPI_ISL_843012	England/LOND-1287DAB/2020	2020-12-02	Europe	United Kingdom	Barts Health NHS Trust	COVID-19 Genomics UK (COG-UK) Consortium	CUTINO-MOGUEL et al
EPI_ISL_843013	England/LOND-1287DE7/2020	2020-11-26	Europe	United Kingdom	Barts Health NHS Trust	COVID-19 Genomics UK (COG-UK) Consortium	CUTINO-MOGUEL et al
EPI_ISL_843014	England/LOND-1287DF6/2020	2020-11-26	Europe	United Kingdom	Barts Health NHS Trust	COVID-19 Genomics UK (COG-UK) Consortium	CUTINO-MOGUEL et al
EPI_ISL_843015	England/LOND-1287E02/2020	2020-11-27	Europe	United Kingdom	Barts Health NHS Trust	COVID-19 Genomics UK (COG-UK) Consortium	CUTINO-MOGUEL et al
EPI_ISL_843017	England/LOND-1287E20/2020	2020-11-27	Europe	United Kingdom	Barts Health NHS Trust	COVID-19 Genomics UK (COG-UK) Consortium	CUTINO-MOGUEL et al
EPI_ISL_843019	England/LOND-1287E4E/2020	2020-11-27	Europe	United Kingdom	Barts Health NHS Trust	COVID-19 Genomics UK (COG-UK) Consortium	CUTINO-MOGUEL et al
EPI_ISL_843023	England/LOND-1287EB7/2020	2020-11-29	Europe	United Kingdom	Barts Health NHS Trust	COVID-19 Genomics UK (COG-UK) Consortium	CUTINO-MOGUEL et al
EPI_ISL_843025	England/LOND-1287EE4/2020	2020-12-01	Europe	United Kingdom	Barts Health NHS Trust	COVID-19 Genomics UK (COG-UK) Consortium	CUTINO-MOGUEL et al
EPI_ISL_843026	England/LOND-1287EF3/2020	2020-11-30	Europe	United Kingdom	Barts Health NHS Trust	COVID-19 Genomics UK (COG-UK) Consortium	CUTINO-MOGUEL et al
EPI_ISL_843027	England/LOND-1287F0F/2020	2020-11-30	Europe	United Kingdom	Barts Health NHS Trust	COVID-19 Genomics UK (COG-UK) Consortium	CUTINO-MOGUEL et al
EPI_ISL_843028	England/LOND-1287F1E/2020	2020-11-30	Europe	United Kingdom	Barts Health NHS Trust	COVID-19 Genomics UK (COG-UK) Consortium	CUTINO-MOGUEL et al
EPI_ISL_843032	England/LOND-1287F78/2020	2020-12-04	Europe	United Kingdom	Barts Health NHS Trust	COVID-19 Genomics UK (COG-UK) Consortium	CUTINO-MOGUEL et al
EPI_ISL_843034	England/LOND-1287F96/2020	2020-12-05	Europe	United Kingdom	Barts Health NHS Trust	COVID-19 Genomics UK (COG-UK) Consortium	CUTINO-MOGUEL et al
EPI_ISL_843035	England/LOND-1287FA5/2020	2020-12-04	Europe	United Kingdom	Barts Health NHS Trust	COVID-19 Genomics UK (COG-UK) Consortium	CUTINO-MOGUEL et al
EPI_ISL_843038	England/LOND-1287FD2/2020	2020-12-01	Europe	United Kingdom	Barts Health NHS Trust	COVID-19 Genomics UK (COG-UK) Consortium	CUTINO-MOGUEL et al
EPI_ISL_843039	England/LOND-1287FE1/2020	2020-12-06	Europe	United Kingdom	Barts Health NHS Trust	COVID-19 Genomics UK (COG-UK) Consortium	CUTINO-MOGUEL et al
EPI_ISL_843041	England/LOND-1288029/2020	2020-11-26	Europe	United Kingdom	Barts Health NHS Trust	COVID-19 Genomics UK (COG-UK) Consortium	CUTINO-MOGUEL et al
EPI_ISL_843042	England/LOND-1288038/2020	2020-12-01	Europe	United Kingdom	Barts Health NHS Trust	COVID-19 Genomics UK (COG-UK) Consortium	CUTINO-MOGUEL et al
EPI_ISL_843043	England/LOND-1288047/2020	2020-11-30	Europe	United Kingdom	Barts Health NHS Trust	COVID-19 Genomics UK (COG-UK) Consortium	CUTINO-MOGUEL et al
EPI_ISL_843045	England/LOND-1288065/2020	2020-12-02	Europe	United Kingdom	Barts Health NHS Trust	COVID-19 Genomics UK (COG-UK) Consortium	CUTINO-MOGUEL et al
EPI_ISL_843046	England/LOND-1288074/2020	2020-12-03	Europe	United Kingdom	Barts Health NHS Trust	COVID-19 Genomics UK (COG-UK) Consortium	CUTINO-MOGUEL et al
EPI_ISL_843047	England/LOND-1288083/2020	2020-12-02	Europe	United Kingdom	Barts Health NHS Trust	COVID-19 Genomics UK (COG-UK) Consortium	CUTINO-MOGUEL et al
EPI_ISL_843048	England/LOND-1288092/2020	2020-12-03	Europe	United Kingdom	Barts Health NHS Trust	COVID-19 Genomics UK (COG-UK) Consortium	CUTINO-MOGUEL et al
EPI_ISL_843049	England/LOND-12880A1/2020	2020-12-03	Europe	United Kingdom	Barts Health NHS Trust	COVID-19 Genomics UK (COG-UK) Consortium	CUTINO-MOGUEL et al
EPI_ISL_843051	England/LOND-12880CF/2020	2020-12-03	Europe	United Kingdom	Barts Health NHS Trust	COVID-19 Genomics UK (COG-UK) Consortium	CUTINO-MOGUEL et al
EPI_ISL_843054	England/LOND-12880FC/2020	2020-12-05	Europe	United Kingdom	Barts Health NHS Trust	COVID-19 Genomics UK (COG-UK) Consortium	CUTINO-MOGUEL et al
EPI_ISL_843055	England/LOND-1288108/2020	2020-12-05	Europe	United Kingdom	Barts Health NHS Trust	COVID-19 Genomics UK (COG-UK) Consortium	CUTINO-MOGUEL et al
EPI_ISL_843059	England/LOND-1288144/2020	2020-12-07	Europe	United Kingdom	Barts Health NHS Trust	COVID-19 Genomics UK (COG-UK) Consortium	CUTINO-MOGUEL et al
EPI_ISL_843060	England/LOND-1288153/2020	2020-12-05	Europe	United Kingdom	Barts Health NHS Trust	COVID-19 Genomics UK (COG-UK) Consortium	CUTINO-MOGUEL et al
EPI_ISL_843064	England/LOND-12881BD/2020	2020-12-04	Europe	United Kingdom	Barts Health NHS Trust	COVID-19 Genomics UK (COG-UK) Consortium	CUTINO-MOGUEL et al
EPI_ISL_843067	England/LOND-12881EA/2020	2020-12-02	Europe	United Kingdom	Barts Health NHS Trust	COVID-19 Genomics UK (COG-UK) Consortium	CUTINO-MOGUEL et al
EPI_ISL_843068	England/LOND-12881F9/2020	2020-12-02	Europe	United Kingdom	Barts Health NHS Trust	COVID-19 Genomics UK (COG-UK) Consortium	CUTINO-MOGUEL et al
EPI_ISL_843072	England/LOND-1288232/2020	2020-12-12	Europe	United Kingdom	Barts Health NHS Trust	COVID-19 Genomics UK (COG-UK) Consortium	CUTINO-MOGUEL et al
EPI_ISL_843073	England/LOND-1288241/2020	2020-12-12	Europe	United Kingdom	Barts Health NHS Trust	COVID-19 Genomics UK (COG-UK) Consortium	CUTINO-MOGUEL et al
EPI_ISL_843076	England/LOND-128827E/2020	2020-12-13	Europe	United Kingdom	Barts Health NHS Trust	COVID-19 Genomics UK (COG-UK) Consortium	CUTINO-MOGUEL et al
EPI_ISL_843079	England/LOND-128838A/2020	2020-03-30	Europe	United Kingdom	Barts Health NHS Trust	COVID-19 Genomics UK (COG-UK) Consortium	CUTINO-MOGUEL et al
EPI_ISL_843080	England/LOND-12883A8/2020	2020-12-23	Europe	United Kingdom	Barts Health NHS Trust	COVID-19 Genomics UK (COG-UK) Consortium	CUTINO-MOGUEL et al
EPI_ISL_843081	England/LOND-12883B7/2020	2020-12-21	Europe	United Kingdom	Barts Health NHS Trust	COVID-19 Genomics UK (COG-UK) Consortium	CUTINO-MOGUEL et al
EPI_ISL_843082	England/LOND-12883C6/2020	2020-12-21	Europe	United Kingdom	Barts Health NHS Trust	COVID-19 Genomics UK (COG-UK) Consortium	CUTINO-MOGUEL et al
EPI_ISL_843083	England/LOND-12883D5/2020	2020-12-21	Europe	United Kingdom	Barts Health NHS Trust	COVID-19 Genomics UK (COG-UK) Consortium	CUTINO-MOGUEL et al
EPI_ISL_843084	England/LOND-12883E4/2020	2020-12-22	Europe	United Kingdom	Barts Health NHS Trust	COVID-19 Genomics UK (COG-UK) Consortium	CUTINO-MOGUEL et al
EPI_ISL_843085	England/LOND-12883F3/2020	2020-12-22	Europe	United Kingdom	Barts Health NHS Trust	COVID-19 Genomics UK (COG-UK) Consortium	CUTINO-MOGUEL et al
EPI_ISL_843086	England/LOND-128840F/2020	2020-12-23	Europe	United Kingdom	Barts Health NHS Trust	COVID-19 Genomics UK (COG-UK) Consortium	CUTINO-MOGUEL et al
EPI_ISL_843087	England/LOND-128841E/2020	2020-12-22	Europe	United Kingdom	Barts Health NHS Trust	COVID-19 Genomics UK (COG-UK) Consortium	CUTINO-MOGUEL et al
EPI_ISL_843091	England/LOND-12884C3/2020	2020-12-18	Europe	United Kingdom	Barts Health NHS Trust	COVID-19 Genomics UK (COG-UK) Consortium	CUTINO-MOGUEL et al
EPI_ISL_843092	England/LOND-12884D2/2020	2020-12-16	Europe	United Kingdom	Barts Health NHS Trust	COVID-19 Genomics UK (COG-UK) Consortium	CUTINO-MOGUEL et al
EPI_ISL_843093	England/LOND-128850C/2020	2020-12-23	Europe	United Kingdom	Barts Health NHS Trust	COVID-19 Genomics UK (COG-UK) Consortium	CUTINO-MOGUEL et al
EPI_ISL_843097	England/LOND-1288548/2020	2020-12-22	Europe	United Kingdom	Barts Health NHS Trust	COVID-19 Genomics UK (COG-UK) Consortium	CUTINO-MOGUEL et al
EPI_ISL_843098	England/LOND-1288557/2020	2020-12-23	Europe	United Kingdom	Barts Health NHS Trust	COVID-19 Genomics UK (COG-UK) Consortium	CUTINO-MOGUEL et al
EPI_ISL_843100	England/LOND-1288575/2020	2020-12-23	Europe	United Kingdom	Barts Health NHS Trust	COVID-19 Genomics UK (COG-UK) Consortium	CUTINO-MOGUEL et al
EPI_ISL_843101	England/LOND-1288584/2020	2020-12-23	Europe	United Kingdom	Barts Health NHS Trust	COVID-19 Genomics UK (COG-UK) Consortium	CUTINO-MOGUEL et al
EPI_ISL_843102	England/LOND-1288593/2020	2020-12-23	Europe	United Kingdom	Barts Health NHS Trust	COVID-19 Genomics UK (COG-UK) Consortium	CUTINO-MOGUEL et al
EPI_ISL_843104	England/LOND-12885B1/2020	2020-12-22	Europe	United Kingdom	Barts Health NHS Trust	COVID-19 Genomics UK (COG-UK) Consortium	CUTINO-MOGUEL et al
EPI_ISL_843106	England/LOND-12885DF/2020	2020-12-17	Europe	United Kingdom	Barts Health NHS Trust	COVID-19 Genomics UK (COG-UK) Consortium	CUTINO-MOGUEL et al
EPI_ISL_843107	England/LOND-12885EE/2020	2020-12-18	Europe	United Kingdom	Barts Health NHS Trust	COVID-19 Genomics UK (COG-UK) Consortium	CUTINO-MOGUEL et al
EPI_ISL_843116	England/LOND-1288672/2020	2020-12-16	Europe	United Kingdom	Barts Health NHS Trust	COVID-19 Genomics UK (COG-UK) Consortium	CUTINO-MOGUEL et al
EPI_ISL_843120	England/LOND-12886CD/2020	2020-12-20	Europe	United Kingdom	Barts Health NHS Trust	COVID-19 Genomics UK (COG-UK) Consortium	CUTINO-MOGUEL et al
EPI_ISL_843123	England/LOND-12886FA/2020	2020-12-21	Europe	United Kingdom	Barts Health NHS Trust	COVID-19 Genomics UK (COG-UK) Consortium	CUTINO-MOGUEL et al
EPI_ISL_843126	England/LOND-1288724/2020	2020-12-22	Europe	United Kingdom	Barts Health NHS Trust	COVID-19 Genomics UK (COG-UK) Consortium	CUTINO-MOGUEL et al
EPI_ISL_843129	England/LOND-1288751/2020	2020-12-22	Europe	United Kingdom	Barts Health NHS Trust	COVID-19 Genomics UK (COG-UK) Consortium	CUTINO-MOGUEL et al
EPI_ISL_843130	England/LOND-1288760/2020	2020-12-22	Europe	United Kingdom	Barts Health NHS Trust	COVID-19 Genomics UK (COG-UK) Consortium	CUTINO-MOGUEL et al
EPI_ISL_843131	England/LOND-128877F/2020	2020-12-22	Europe	United Kingdom	Barts Health NHS Trust	COVID-19 Genomics UK (COG-UK) Consortium	CUTINO-MOGUEL et al
EPI_ISL_843132	England/LOND-128878E/2020	2020-12-22	Europe	United Kingdom	Barts Health NHS Trust	COVID-19 Genomics UK (COG-UK) Consortium	CUTINO-MOGUEL et al
EPI_ISL_843137	England/LOND-12887D9/2020	2020-12-23	Europe	United Kingdom	Barts Health NHS Trust	COVID-19 Genomics UK (COG-UK) Consortium	CUTINO-MOGUEL et al
EPI_ISL_843140	England/LOND-1288812/2020	2020-12-23	Europe	United Kingdom	Barts Health NHS Trust	COVID-19 Genomics UK (COG-UK) Consortium	CUTINO-MOGUEL et al
EPI_ISL_843142	England/LOND-1288830/2020	2020-12-24	Europe	United Kingdom	Barts Health NHS Trust	COVID-19 Genomics UK (COG-UK) Consortium	CUTINO-MOGUEL et al
EPI_ISL_865489	England/LOND-128892E/2020	2020-12-28	Europe	United Kingdom	Barts Health NHS Trust	COVID-19 Genomics UK (COG-UK) Consortium	CUTINO-MOGUEL et al
EPI_ISL_865492	England/LOND-128895B/2020	2020-12-20	Europe	United Kingdom	Barts Health NHS Trust	COVID-19 Genomics UK (COG-UK) Consortium	CUTINO-MOGUEL et al
EPI_ISL_865493	England/LOND-128896A/2020	2020-12-22	Europe	United Kingdom	Barts Health NHS Trust	COVID-19 Genomics UK (COG-UK) Consortium	CUTINO-MOGUEL et al
EPI_ISL_865494	England/LOND-1288979/2020	2020-12-27	Europe	United Kingdom	Barts Health NHS Trust	COVID-19 Genomics UK (COG-UK) Consortium	CUTINO-MOGUEL et al
EPI_ISL_865495	England/LOND-1288988/2020	2020-12-27	Europe	United Kingdom	Barts Health NHS Trust	COVID-19 Genomics UK (COG-UK) Consortium	CUTINO-MOGUEL et al
EPI_ISL_865496	England/LOND-1288997/2020	2020-12-28	Europe	United Kingdom	Barts Health NHS Trust	COVID-19 Genomics UK (COG-UK) Consortium	CUTINO-MOGUEL et al
EPI_ISL_865498	England/LOND-12889C4/2020	2020-12-31	Europe	United Kingdom	Barts Health NHS Trust	COVID-19 Genomics UK (COG-UK) Consortium	CUTINO-MOGUEL et al
EPI_ISL_865499	England/LOND-12889E2/2021	2021-01-02	Europe	United Kingdom	Barts Health NHS Trust	COVID-19 Genomics UK (COG-UK) Consortium	CUTINO-MOGUEL et al
EPI_ISL_865500	England/LOND-1288A0D/2021	2021-01-04	Europe	United Kingdom	Barts Health NHS Trust	COVID-19 Genomics UK (COG-UK) Consortium	CUTINO-MOGUEL et al
EPI_ISL_865501	England/LOND-1288A2B/2020	2020-12-28	Europe	United Kingdom	Barts Health NHS Trust	COVID-19 Genomics UK (COG-UK) Consortium	CUTINO-MOGUEL et al
EPI_ISL_865502	England/LOND-1288A3A/2020	2020-12-29	Europe	United Kingdom	Barts Health NHS Trust	COVID-19 Genomics UK (COG-UK) Consortium	CUTINO-MOGUEL et al
EPI_ISL_865503	England/LOND-1288A49/2020	2020-12-26	Europe	United Kingdom	Barts Health NHS Trust	COVID-19 Genomics UK (COG-UK) Consortium	CUTINO-MOGUEL et al
EPI_ISL_865506	England/LOND-1288A76/2020	2020-12-25	Europe	United Kingdom	Barts Health NHS Trust	COVID-19 Genomics UK (COG-UK) Consortium	CUTINO-MOGUEL et al
EPI_ISL_865507	England/LOND-1288A85/2020	2020-12-24	Europe	United Kingdom	Barts Health NHS Trust	COVID-19 Genomics UK (COG-UK) Consortium	CUTINO-MOGUEL et al
EPI_ISL_865508	England/LOND-1288A94/2020	2020-12-25	Europe	United Kingdom	Barts Health NHS Trust	COVID-19 Genomics UK (COG-UK) Consortium	CUTINO-MOGUEL et al
EPI_ISL_865510	England/LOND-1288AC1/2020	2020-12-25	Europe	United Kingdom	Barts Health NHS Trust	COVID-19 Genomics UK (COG-UK) Consortium	CUTINO-MOGUEL et al
EPI_ISL_865511	England/LOND-1288AEF/2020	2020-12-26	Europe	United Kingdom	Barts Health NHS Trust	COVID-19 Genomics UK (COG-UK) Consortium	CUTINO-MOGUEL et al
EPI_ISL_865512	England/LOND-1288AFE/2020	2020-12-26	Europe	United Kingdom	Barts Health NHS Trust	COVID-19 Genomics UK (COG-UK) Consortium	CUTINO-MOGUEL et al
EPI_ISL_865514	England/LOND-1288B19/2020	2020-12-27	Europe	United Kingdom	Barts Health NHS Trust	COVID-19 Genomics UK (COG-UK) Consortium	CUTINO-MOGUEL et al
EPI_ISL_865515	England/LOND-1288B28/2020	2020-12-27	Europe	United Kingdom	Barts Health NHS Trust	COVID-19 Genomics UK (COG-UK) Consortium	CUTINO-MOGUEL et al
EPI_ISL_865517	England/LOND-1288B46/2020	2020-12-28	Europe	United Kingdom	Barts Health NHS Trust	COVID-19 Genomics UK (COG-UK) Consortium	CUTINO-MOGUEL et al
EPI_ISL_865519	England/LOND-1288B64/2020	2020-12-28	Europe	United Kingdom	Barts Health NHS Trust	COVID-19 Genomics UK (COG-UK) Consortium	CUTINO-MOGUEL et al
EPI_ISL_865520	England/LOND-1288B73/2020	2020-12-28	Europe	United Kingdom	Barts Health NHS Trust	COVID-19 Genomics UK (COG-UK) Consortium	CUTINO-MOGUEL et al
EPI_ISL_865521	England/LOND-1288B82/2020	2020-12-28	Europe	United Kingdom	Barts Health NHS Trust	COVID-19 Genomics UK (COG-UK) Consortium	CUTINO-MOGUEL et al
EPI_ISL_865524	England/LOND-1288BCE/2020	2020-12-28	Europe	United Kingdom	Barts Health NHS Trust	COVID-19 Genomics UK (COG-UK) Consortium	CUTINO-MOGUEL et al
EPI_ISL_865529	England/LOND-1288C25/2020	2020-12-29	Europe	United Kingdom	Barts Health NHS Trust	COVID-19 Genomics UK (COG-UK) Consortium	CUTINO-MOGUEL et al
EPI_ISL_865530	England/LOND-1288C34/2020	2020-12-29	Europe	United Kingdom	Barts Health NHS Trust	COVID-19 Genomics UK (COG-UK) Consortium	CUTINO-MOGUEL et al
EPI_ISL_865532	England/LOND-1288C52/2020	2020-12-29	Europe	United Kingdom	Barts Health NHS Trust	COVID-19 Genomics UK (COG-UK) Consortium	CUTINO-MOGUEL et al
EPI_ISL_865534	England/LOND-1288C70/2020	2020-12-30	Europe	United Kingdom	Barts Health NHS Trust	COVID-19 Genomics UK (COG-UK) Consortium	CUTINO-MOGUEL et al
EPI_ISL_865535	England/LOND-1288C8F/2020	2020-12-30	Europe	United Kingdom	Barts Health NHS Trust	COVID-19 Genomics UK (COG-UK) Consortium	CUTINO-MOGUEL et al
EPI_ISL_865537	England/LOND-1288CAD/2020	2020-12-30	Europe	United Kingdom	Barts Health NHS Trust	COVID-19 Genomics UK (COG-UK) Consortium	CUTINO-MOGUEL et al
EPI_ISL_865542	England/LOND-1288D04/2020	2020-12-30	Europe	United Kingdom	Barts Health NHS Trust	COVID-19 Genomics UK (COG-UK) Consortium	CUTINO-MOGUEL et al
EPI_ISL_865544	England/LOND-1288D22/2020	2020-12-25	Europe	United Kingdom	Barts Health NHS Trust	COVID-19 Genomics UK (COG-UK) Consortium	CUTINO-MOGUEL et al
EPI_ISL_865547	England/LOND-1288D5F/2020	2020-12-29	Europe	United Kingdom	Barts Health NHS Trust	COVID-19 Genomics UK (COG-UK) Consortium	CUTINO-MOGUEL et al
EPI_ISL_865548	England/LOND-1288D6E/2020	2020-12-29	Europe	United Kingdom	Barts Health NHS Trust	COVID-19 Genomics UK (COG-UK) Consortium	CUTINO-MOGUEL et al
EPI_ISL_865551	England/LOND-1288D9B/2020	2020-12-29	Europe	United Kingdom	Barts Health NHS Trust	COVID-19 Genomics UK (COG-UK) Consortium	CUTINO-MOGUEL et al
EPI_ISL_865553	England/LOND-1288DB9/2020	2020-12-29	Europe	United Kingdom	Barts Health NHS Trust	COVID-19 Genomics UK (COG-UK) Consortium	CUTINO-MOGUEL et al
EPI_ISL_865555	England/LOND-1288DD7/2020	2020-12-29	Europe	United Kingdom	Barts Health NHS Trust	COVID-19 Genomics UK (COG-UK) Consortium	CUTINO-MOGUEL et al
EPI_ISL_865558	England/LOND-1288E01/2020	2020-12-30	Europe	United Kingdom	Barts Health NHS Trust	COVID-19 Genomics UK (COG-UK) Consortium	CUTINO-MOGUEL et al
EPI_ISL_865559	England/LOND-1288E10/2020	2020-12-22	Europe	United Kingdom	Barts Health NHS Trust	COVID-19 Genomics UK (COG-UK) Consortium	CUTINO-MOGUEL et al
EPI_ISL_865560	England/LOND-1288E2F/2020	2020-12-24	Europe	United Kingdom	Barts Health NHS Trust	COVID-19 Genomics UK (COG-UK) Consortium	CUTINO-MOGUEL et al
EPI_ISL_865562	England/LOND-1288E4D/2020	2020-12-29	Europe	United Kingdom	Barts Health NHS Trust	COVID-19 Genomics UK (COG-UK) Consortium	CUTINO-MOGUEL et al
EPI_ISL_865563	England/LOND-1288E5C/2020	2020-12-27	Europe	United Kingdom	Barts Health NHS Trust	COVID-19 Genomics UK (COG-UK) Consortium	CUTINO-MOGUEL et al
EPI_ISL_865565	England/LOND-1288E7A/2020	2020-12-27	Europe	United Kingdom	Barts Health NHS Trust	COVID-19 Genomics UK (COG-UK) Consortium	CUTINO-MOGUEL et al
EPI_ISL_865566	England/LOND-1288E89/2020	2020-12-27	Europe	United Kingdom	Barts Health NHS Trust	COVID-19 Genomics UK (COG-UK) Consortium	CUTINO-MOGUEL et al
EPI_ISL_865568	England/LOND-1288EA7/2020	2020-12-31	Europe	United Kingdom	Barts Health NHS Trust	COVID-19 Genomics UK (COG-UK) Consortium	CUTINO-MOGUEL et al
EPI_ISL_865569	England/LOND-1288EB6/2020	2020-12-31	Europe	United Kingdom	Barts Health NHS Trust	COVID-19 Genomics UK (COG-UK) Consortium	CUTINO-MOGUEL et al
EPI_ISL_865570	England/LOND-1288EC5/2020	2020-12-31	Europe	United Kingdom	Barts Health NHS Trust	COVID-19 Genomics UK (COG-UK) Consortium	CUTINO-MOGUEL et al
EPI_ISL_865572	England/LOND-1288EE3/2021	2021-01-01	Europe	United Kingdom	Barts Health NHS Trust	COVID-19 Genomics UK (COG-UK) Consortium	CUTINO-MOGUEL et al
EPI_ISL_865574	England/LOND-1288F3B/2021	2021-01-02	Europe	United Kingdom	Barts Health NHS Trust	COVID-19 Genomics UK (COG-UK) Consortium	CUTINO-MOGUEL et al
EPI_ISL_865575	England/LOND-1288F59/2021	2021-01-02	Europe	United Kingdom	Barts Health NHS Trust	COVID-19 Genomics UK (COG-UK) Consortium	CUTINO-MOGUEL et al
EPI_ISL_865576	England/LOND-1288F68/2020	2020-12-27	Europe	United Kingdom	Barts Health NHS Trust	COVID-19 Genomics UK (COG-UK) Consortium	CUTINO-MOGUEL et al
EPI_ISL_865578	England/LOND-1288F86/2020	2020-12-27	Europe	United Kingdom	Barts Health NHS Trust	COVID-19 Genomics UK (COG-UK) Consortium	CUTINO-MOGUEL et al
EPI_ISL_865579	England/LOND-1288F95/2020	2020-12-31	Europe	United Kingdom	Barts Health NHS Trust	COVID-19 Genomics UK (COG-UK) Consortium	CUTINO-MOGUEL et al
EPI_ISL_919785	England/LOND-12890EC/2020	2020-12-30	Europe	United Kingdom	Barts Health NHS Trust	COVID-19 Genomics UK (COG-UK) Consortium	CUTINO-MOGUEL et al
EPI_ISL_919797	England/LOND-12891BC/2021	2021-01-06	Europe	United Kingdom	Barts Health NHS Trust	COVID-19 Genomics UK (COG-UK) Consortium	CUTINO-MOGUEL et al
EPI_ISL_919805	England/LOND-1289231/2021	2021-01-04	Europe	United Kingdom	Barts Health NHS Trust	COVID-19 Genomics UK (COG-UK) Consortium	CUTINO-MOGUEL et al
EPI_ISL_919809	England/LOND-128927D/2021	2021-01-03	Europe	United Kingdom	Barts Health NHS Trust	COVID-19 Genomics UK (COG-UK) Consortium	CUTINO-MOGUEL et al
EPI_ISL_919813	England/LOND-1289301/2021	2021-01-03	Europe	United Kingdom	Barts Health NHS Trust	COVID-19 Genomics UK (COG-UK) Consortium	CUTINO-MOGUEL et al
EPI_ISL_919821	England/LOND-1289389/2021	2021-01-04	Europe	United Kingdom	Barts Health NHS Trust	COVID-19 Genomics UK (COG-UK) Consortium	CUTINO-MOGUEL et al
EPI_ISL_919823	England/LOND-12893D4/2021	2021-01-04	Europe	United Kingdom	Barts Health NHS Trust	COVID-19 Genomics UK (COG-UK) Consortium	CUTINO-MOGUEL et al
EPI_ISL_919825	England/LOND-12893F2/2021	2021-01-04	Europe	United Kingdom	Barts Health NHS Trust	COVID-19 Genomics UK (COG-UK) Consortium	CUTINO-MOGUEL et al
EPI_ISL_919826	England/LOND-128940E/2021	2021-01-05	Europe	United Kingdom	Barts Health NHS Trust	COVID-19 Genomics UK (COG-UK) Consortium	CUTINO-MOGUEL et al
EPI_ISL_919827	England/LOND-128941D/2021	2021-01-05	Europe	United Kingdom	Barts Health NHS Trust	COVID-19 Genomics UK (COG-UK) Consortium	CUTINO-MOGUEL et al
EPI_ISL_919828	England/LOND-128942C/2021	2021-01-05	Europe	United Kingdom	Barts Health NHS Trust	COVID-19 Genomics UK (COG-UK) Consortium	CUTINO-MOGUEL et al
EPI_ISL_919830	England/LOND-128944A/2021	2021-01-05	Europe	United Kingdom	Barts Health NHS Trust	COVID-19 Genomics UK (COG-UK) Consortium	CUTINO-MOGUEL et al
EPI_ISL_919831	England/LOND-1289459/2021	2021-01-05	Europe	United Kingdom	Barts Health NHS Trust	COVID-19 Genomics UK (COG-UK) Consortium	CUTINO-MOGUEL et al
EPI_ISL_919832	England/LOND-1289486/2021	2021-01-05	Europe	United Kingdom	Barts Health NHS Trust	COVID-19 Genomics UK (COG-UK) Consortium	CUTINO-MOGUEL et al
EPI_ISL_919834	England/LOND-12894A4/2021	2021-01-06	Europe	United Kingdom	Barts Health NHS Trust	COVID-19 Genomics UK (COG-UK) Consortium	CUTINO-MOGUEL et al
EPI_ISL_919835	England/LOND-12894B3/2021	2021-01-06	Europe	United Kingdom	Barts Health NHS Trust	COVID-19 Genomics UK (COG-UK) Consortium	CUTINO-MOGUEL et al
EPI_ISL_919840	England/LOND-1289529/2021	2021-01-06	Europe	United Kingdom	Barts Health NHS Trust	COVID-19 Genomics UK (COG-UK) Consortium	CUTINO-MOGUEL et al
EPI_ISL_919841	England/LOND-1289538/2021	2021-01-07	Europe	United Kingdom	Barts Health NHS Trust	COVID-19 Genomics UK (COG-UK) Consortium	CUTINO-MOGUEL et al
EPI_ISL_919844	England/LOND-1289565/2021	2021-01-04	Europe	United Kingdom	Barts Health NHS Trust	COVID-19 Genomics UK (COG-UK) Consortium	CUTINO-MOGUEL et al
EPI_ISL_919845	England/LOND-1289574/2021	2021-01-05	Europe	United Kingdom	Barts Health NHS Trust	COVID-19 Genomics UK (COG-UK) Consortium	CUTINO-MOGUEL et al
EPI_ISL_919849	England/LOND-12895B0/2021	2021-01-06	Europe	United Kingdom	Barts Health NHS Trust	COVID-19 Genomics UK (COG-UK) Consortium	CUTINO-MOGUEL et al
EPI_ISL_919850	England/LOND-12895CF/2021	2021-01-06	Europe	United Kingdom	Barts Health NHS Trust	COVID-19 Genomics UK (COG-UK) Consortium	CUTINO-MOGUEL et al
EPI_ISL_919852	England/LOND-12895ED/2021	2021-01-11	Europe	United Kingdom	Barts Health NHS Trust	COVID-19 Genomics UK (COG-UK) Consortium	CUTINO-MOGUEL et al
EPI_ISL_919853	England/LOND-12895FC/2021	2021-01-13	Europe	United Kingdom	Barts Health NHS Trust	COVID-19 Genomics UK (COG-UK) Consortium	CUTINO-MOGUEL et al
EPI_ISL_919855	England/LOND-1289617/2021	2021-01-18	Europe	United Kingdom	Barts Health NHS Trust	COVID-19 Genomics UK (COG-UK) Consortium	CUTINO-MOGUEL et al
EPI_ISL_949748	England/LOND-1289662/2021	2021-01-02	Europe	United Kingdom	Barts Health NHS Trust	COVID-19 Genomics UK (COG-UK) Consortium	CUTINO-MOGUEL et al
EPI_ISL_949751	England/LOND-12896CC/2021	2021-01-24	Europe	United Kingdom	Barts Health NHS Trust	COVID-19 Genomics UK (COG-UK) Consortium	CUTINO-MOGUEL et al
EPI_ISL_949752	England/LOND-12896F9/2021	2021-01-24	Europe	United Kingdom	Barts Health NHS Trust	COVID-19 Genomics UK (COG-UK) Consortium	CUTINO-MOGUEL et al
EPI_ISL_949753	England/LOND-1289714/2021	2021-01-20	Europe	United Kingdom	Barts Health NHS Trust	COVID-19 Genomics UK (COG-UK) Consortium	CUTINO-MOGUEL et al
EPI_ISL_949754	England/LOND-1289723/2021	2021-01-06	Europe	United Kingdom	Barts Health NHS Trust	COVID-19 Genomics UK (COG-UK) Consortium	CUTINO-MOGUEL et al
EPI_ISL_949769	England/LOND-1289820/2021	2021-01-06	Europe	United Kingdom	Barts Health NHS Trust	COVID-19 Genomics UK (COG-UK) Consortium	CUTINO-MOGUEL et al
EPI_ISL_949773	England/LOND-128986C/2021	2021-01-07	Europe	United Kingdom	Barts Health NHS Trust	COVID-19 Genomics UK (COG-UK) Consortium	CUTINO-MOGUEL et al
EPI_ISL_997615	England/LOND-128995A/2021	2021-01-25	Europe	United Kingdom	Barts Health NHS Trust	COVID-19 Genomics UK (COG-UK) Consortium	CUTINO-MOGUEL et al
EPI_ISL_997616	England/LOND-1289996/2021	2021-01-13	Europe	United Kingdom	Barts Health NHS Trust	COVID-19 Genomics UK (COG-UK) Consortium	CUTINO-MOGUEL et al
EPI_ISL_997617	England/LOND-12899A5/2021	2021-01-13	Europe	United Kingdom	Barts Health NHS Trust	COVID-19 Genomics UK (COG-UK) Consortium	CUTINO-MOGUEL et al
EPI_ISL_997619	England/LOND-12899C3/2021	2021-01-14	Europe	United Kingdom	Barts Health NHS Trust	COVID-19 Genomics UK (COG-UK) Consortium	CUTINO-MOGUEL et al
EPI_ISL_997620	England/LOND-12899D2/2021	2021-01-14	Europe	United Kingdom	Barts Health NHS Trust	COVID-19 Genomics UK (COG-UK) Consortium	CUTINO-MOGUEL et al
EPI_ISL_997623	England/LOND-1289A0C/2021	2021-01-15	Europe	United Kingdom	Barts Health NHS Trust	COVID-19 Genomics UK (COG-UK) Consortium	CUTINO-MOGUEL et al
EPI_ISL_997624	England/LOND-1289A2A/2021	2021-01-15	Europe	United Kingdom	Barts Health NHS Trust	COVID-19 Genomics UK (COG-UK) Consortium	CUTINO-MOGUEL et al
EPI_ISL_997625	England/LOND-1289A39/2021	2021-01-17	Europe	United Kingdom	Barts Health NHS Trust	COVID-19 Genomics UK (COG-UK) Consortium	CUTINO-MOGUEL et al
EPI_ISL_997626	England/LOND-1289A48/2021	2021-01-18	Europe	United Kingdom	Barts Health NHS Trust	COVID-19 Genomics UK (COG-UK) Consortium	CUTINO-MOGUEL et al
EPI_ISL_997630	England/LOND-1289A84/2021	2021-01-14	Europe	United Kingdom	Barts Health NHS Trust	COVID-19 Genomics UK (COG-UK) Consortium	CUTINO-MOGUEL et al
EPI_ISL_997636	England/LOND-1289AFD/2021	2021-01-13	Europe	United Kingdom	Barts Health NHS Trust	COVID-19 Genomics UK (COG-UK) Consortium	CUTINO-MOGUEL et al
EPI_ISL_997637	England/LOND-1289B09/2021	2021-01-14	Europe	United Kingdom	Barts Health NHS Trust	COVID-19 Genomics UK (COG-UK) Consortium	CUTINO-MOGUEL et al
EPI_ISL_997638	England/LOND-1289B18/2021	2021-01-14	Europe	United Kingdom	Barts Health NHS Trust	COVID-19 Genomics UK (COG-UK) Consortium	CUTINO-MOGUEL et al
EPI_ISL_997639	England/LOND-1289B36/2021	2021-01-14	Europe	United Kingdom	Barts Health NHS Trust	COVID-19 Genomics UK (COG-UK) Consortium	CUTINO-MOGUEL et al
EPI_ISL_997640	England/LOND-1289B45/2021	2021-01-14	Europe	United Kingdom	Barts Health NHS Trust	COVID-19 Genomics UK (COG-UK) Consortium	CUTINO-MOGUEL et al
EPI_ISL_997641	England/LOND-1289B63/2021	2021-01-15	Europe	United Kingdom	Barts Health NHS Trust	COVID-19 Genomics UK (COG-UK) Consortium	CUTINO-MOGUEL et al
EPI_ISL_997642	England/LOND-1289B81/2021	2021-01-18	Europe	United Kingdom	Barts Health NHS Trust	COVID-19 Genomics UK (COG-UK) Consortium	CUTINO-MOGUEL et al
EPI_ISL_997644	England/LOND-1289BBE/2021	2021-01-15	Europe	United Kingdom	Barts Health NHS Trust	COVID-19 Genomics UK (COG-UK) Consortium	CUTINO-MOGUEL et al
EPI_ISL_997645	England/LOND-1289BDC/2021	2021-01-16	Europe	United Kingdom	Barts Health NHS Trust	COVID-19 Genomics UK (COG-UK) Consortium	CUTINO-MOGUEL et al
EPI_ISL_997646	England/LOND-1289C06/2021	2021-01-16	Europe	United Kingdom	Barts Health NHS Trust	COVID-19 Genomics UK (COG-UK) Consortium	CUTINO-MOGUEL et al
EPI_ISL_997647	England/LOND-1289C15/2021	2021-01-16	Europe	United Kingdom	Barts Health NHS Trust	COVID-19 Genomics UK (COG-UK) Consortium	CUTINO-MOGUEL et al
EPI_ISL_997648	England/LOND-1289C24/2021	2021-01-17	Europe	United Kingdom	Barts Health NHS Trust	COVID-19 Genomics UK (COG-UK) Consortium	CUTINO-MOGUEL et al
EPI_ISL_997649	England/LOND-1289C33/2021	2021-01-17	Europe	United Kingdom	Barts Health NHS Trust	COVID-19 Genomics UK (COG-UK) Consortium	CUTINO-MOGUEL et al
EPI_ISL_997650	England/LOND-1289C42/2021	2021-01-17	Europe	United Kingdom	Barts Health NHS Trust	COVID-19 Genomics UK (COG-UK) Consortium	CUTINO-MOGUEL et al
EPI_ISL_997651	England/LOND-1289C51/2021	2021-01-17	Europe	United Kingdom	Barts Health NHS Trust	COVID-19 Genomics UK (COG-UK) Consortium	CUTINO-MOGUEL et al
EPI_ISL_997653	England/LOND-1289C7F/2021	2021-01-26	Europe	United Kingdom	Barts Health NHS Trust	COVID-19 Genomics UK (COG-UK) Consortium	CUTINO-MOGUEL et al
EPI_ISL_997654	England/LOND-1289C8E/2021	2021-01-26	Europe	United Kingdom	Barts Health NHS Trust	COVID-19 Genomics UK (COG-UK) Consortium	CUTINO-MOGUEL et al
EPI_ISL_997655	England/LOND-1289C9D/2021	2021-01-27	Europe	United Kingdom	Barts Health NHS Trust	COVID-19 Genomics UK (COG-UK) Consortium	CUTINO-MOGUEL et al
EPI_ISL_997656	England/LOND-1289CAC/2021	2021-01-27	Europe	United Kingdom	Barts Health NHS Trust	COVID-19 Genomics UK (COG-UK) Consortium	CUTINO-MOGUEL et al
EPI_ISL_997658	England/LOND-1289CCA/2021	2021-01-28	Europe	United Kingdom	Barts Health NHS Trust	COVID-19 Genomics UK (COG-UK) Consortium	CUTINO-MOGUEL et al
EPI_ISL_997659	England/LOND-1289CD9/2021	2021-01-29	Europe	United Kingdom	Barts Health NHS Trust	COVID-19 Genomics UK (COG-UK) Consortium	CUTINO-MOGUEL et al
EPI_ISL_997660	England/LOND-1289CE8/2021	2021-01-29	Europe	United Kingdom	Barts Health NHS Trust	COVID-19 Genomics UK (COG-UK) Consortium	CUTINO-MOGUEL et al
EPI_ISL_997661	England/LOND-1289CF7/2021	2021-01-31	Europe	United Kingdom	Barts Health NHS Trust	COVID-19 Genomics UK (COG-UK) Consortium	CUTINO-MOGUEL et al
EPI_ISL_997662	England/LOND-1289D03/2021	2021-01-25	Europe	United Kingdom	Barts Health NHS Trust	COVID-19 Genomics UK (COG-UK) Consortium	CUTINO-MOGUEL et al
EPI_ISL_997663	England/LOND-1289D12/2021	2021-01-25	Europe	United Kingdom	Barts Health NHS Trust	COVID-19 Genomics UK (COG-UK) Consortium	CUTINO-MOGUEL et al
EPI_ISL_997664	England/LOND-1289D21/2021	2021-01-27	Europe	United Kingdom	Barts Health NHS Trust	COVID-19 Genomics UK (COG-UK) Consortium	CUTINO-MOGUEL et al
EPI_ISL_997665	England/LOND-1289D30/2021	2021-01-28	Europe	United Kingdom	Barts Health NHS Trust	COVID-19 Genomics UK (COG-UK) Consortium	CUTINO-MOGUEL et al
EPI_ISL_997667	England/LOND-1289D5E/2021	2021-01-25	Europe	United Kingdom	Barts Health NHS Trust	COVID-19 Genomics UK (COG-UK) Consortium	CUTINO-MOGUEL et al
EPI_ISL_997671	England/LOND-1289DB8/2021	2021-01-27	Europe	United Kingdom	Barts Health NHS Trust	COVID-19 Genomics UK (COG-UK) Consortium	CUTINO-MOGUEL et al
EPI_ISL_997673	England/LOND-1289E00/2021	2021-01-25	Europe	United Kingdom	Barts Health NHS Trust	COVID-19 Genomics UK (COG-UK) Consortium	CUTINO-MOGUEL et al
EPI_ISL_997674	England/LOND-1289E1F/2021	2021-01-25	Europe	United Kingdom	Barts Health NHS Trust	COVID-19 Genomics UK (COG-UK) Consortium	CUTINO-MOGUEL et al
EPI_ISL_1048053	England/LOND-1289E88/2021	2021-02-02	Europe	United Kingdom	Barts Health NHS Trust	COVID-19 Genomics UK (COG-UK) Consortium	CUTINO-MOGUEL et al
EPI_ISL_1048054	England/LOND-1289E97/2021	2021-01-25	Europe	United Kingdom	Barts Health NHS Trust	COVID-19 Genomics UK (COG-UK) Consortium	CUTINO-MOGUEL et al
EPI_ISL_1048056	England/LOND-1289EB5/2021	2021-01-09	Europe	United Kingdom	Barts Health NHS Trust	COVID-19 Genomics UK (COG-UK) Consortium	CUTINO-MOGUEL et al
EPI_ISL_1048057	England/LOND-1289EC4/2021	2021-01-26	Europe	United Kingdom	Barts Health NHS Trust	COVID-19 Genomics UK (COG-UK) Consortium	CUTINO-MOGUEL et al
EPI_ISL_1048058	England/LOND-1289ED3/2021	2021-01-26	Europe	United Kingdom	Barts Health NHS Trust	COVID-19 Genomics UK (COG-UK) Consortium	CUTINO-MOGUEL et al
EPI_ISL_1048059	England/LOND-1289EE2/2021	2021-01-26	Europe	United Kingdom	Barts Health NHS Trust	COVID-19 Genomics UK (COG-UK) Consortium	CUTINO-MOGUEL et al
EPI_ISL_1048060	England/LOND-1289EF1/2021	2021-01-29	Europe	United Kingdom	Barts Health NHS Trust	COVID-19 Genomics UK (COG-UK) Consortium	CUTINO-MOGUEL et al
EPI_ISL_1048061	England/LOND-1289F0D/2021	2021-02-04	Europe	United Kingdom	Barts Health NHS Trust	COVID-19 Genomics UK (COG-UK) Consortium	CUTINO-MOGUEL et al
EPI_ISL_1048062	England/LOND-1289F1C/2021	2021-01-26	Europe	United Kingdom	Barts Health NHS Trust	COVID-19 Genomics UK (COG-UK) Consortium	CUTINO-MOGUEL et al
EPI_ISL_1048064	England/LOND-1289F3A/2021	2021-01-28	Europe	United Kingdom	Barts Health NHS Trust	COVID-19 Genomics UK (COG-UK) Consortium	CUTINO-MOGUEL et al
EPI_ISL_1048065	England/LOND-1289F49/2021	2021-02-05	Europe	United Kingdom	Barts Health NHS Trust	COVID-19 Genomics UK (COG-UK) Consortium	CUTINO-MOGUEL et al
EPI_ISL_1048066	England/LOND-1289F58/2021	2021-01-25	Europe	United Kingdom	Barts Health NHS Trust	COVID-19 Genomics UK (COG-UK) Consortium	CUTINO-MOGUEL et al
EPI_ISL_1048067	England/LOND-1289F67/2020	2020-12-30	Europe	United Kingdom	Barts Health NHS Trust	COVID-19 Genomics UK (COG-UK) Consortium	CUTINO-MOGUEL et al
EPI_ISL_1048068	England/LOND-1289F76/2021	2021-02-05	Europe	United Kingdom	Barts Health NHS Trust	COVID-19 Genomics UK (COG-UK) Consortium	CUTINO-MOGUEL et al
EPI_ISL_1048069	England/LOND-1289F85/2021	2021-01-26	Europe	United Kingdom	Barts Health NHS Trust	COVID-19 Genomics UK (COG-UK) Consortium	CUTINO-MOGUEL et al
EPI_ISL_1048070	England/LOND-1289F94/2021	2021-01-30	Europe	United Kingdom	Barts Health NHS Trust	COVID-19 Genomics UK (COG-UK) Consortium	CUTINO-MOGUEL et al
EPI_ISL_1048071	England/LOND-1289FA3/2021	2021-01-15	Europe	United Kingdom	Barts Health NHS Trust	COVID-19 Genomics UK (COG-UK) Consortium	CUTINO-MOGUEL et al
EPI_ISL_1048072	England/LOND-1289FB2/2021	2021-02-03	Europe	United Kingdom	Barts Health NHS Trust	COVID-19 Genomics UK (COG-UK) Consortium	CUTINO-MOGUEL et al
EPI_ISL_1048073	England/LOND-1289FC1/2021	2021-02-05	Europe	United Kingdom	Barts Health NHS Trust	COVID-19 Genomics UK (COG-UK) Consortium	CUTINO-MOGUEL et al
EPI_ISL_1048075	England/LOND-1289FEF/2021	2021-02-05	Europe	United Kingdom	Barts Health NHS Trust	COVID-19 Genomics UK (COG-UK) Consortium	CUTINO-MOGUEL et al
EPI_ISL_1048076	England/LOND-1289FFE/2021	2021-01-25	Europe	United Kingdom	Barts Health NHS Trust	COVID-19 Genomics UK (COG-UK) Consortium	CUTINO-MOGUEL et al
EPI_ISL_1048077	England/LOND-128A009/2021	2021-02-02	Europe	United Kingdom	Barts Health NHS Trust	COVID-19 Genomics UK (COG-UK) Consortium	CUTINO-MOGUEL et al
EPI_ISL_1048078	England/LOND-128A018/2021	2021-01-22	Europe	United Kingdom	Barts Health NHS Trust	COVID-19 Genomics UK (COG-UK) Consortium	CUTINO-MOGUEL et al
EPI_ISL_1048087	England/LOND-128A0BE/2021	2021-02-06	Europe	United Kingdom	Barts Health NHS Trust	COVID-19 Genomics UK (COG-UK) Consortium	CUTINO-MOGUEL et al
EPI_ISL_1048106	England/LOND-128A27C/2021	2021-02-14	Europe	United Kingdom	Barts Health NHS Trust	COVID-19 Genomics UK (COG-UK) Consortium	CUTINO-MOGUEL et al
EPI_ISL_1048107	England/LOND-128A28B/2021	2021-02-09	Europe	United Kingdom	Barts Health NHS Trust	COVID-19 Genomics UK (COG-UK) Consortium	CUTINO-MOGUEL et al
EPI_ISL_1177989	England/LOND-128A29A/2021	2021-02-09	Europe	United Kingdom	Barts Health NHS Trust	COVID-19 Genomics UK (COG-UK) Consortium	CUTINO-MOGUEL et al
EPI_ISL_1048109	England/LOND-128A2B8/2021	2021-02-09	Europe	United Kingdom	Barts Health NHS Trust	COVID-19 Genomics UK (COG-UK) Consortium	CUTINO-MOGUEL et al
EPI_ISL_1048110	England/LOND-128A2C7/2021	2021-02-09	Europe	United Kingdom	Barts Health NHS Trust	COVID-19 Genomics UK (COG-UK) Consortium	CUTINO-MOGUEL et al
EPI_ISL_1048111	England/LOND-128A2E5/2021	2021-02-10	Europe	United Kingdom	Barts Health NHS Trust	COVID-19 Genomics UK (COG-UK) Consortium	CUTINO-MOGUEL et al
EPI_ISL_1048114	England/LOND-128A32E/2021	2021-02-11	Europe	United Kingdom	Barts Health NHS Trust	COVID-19 Genomics UK (COG-UK) Consortium	CUTINO-MOGUEL et al
EPI_ISL_1048115	England/LOND-128A33D/2021	2021-02-11	Europe	United Kingdom	Barts Health NHS Trust	COVID-19 Genomics UK (COG-UK) Consortium	CUTINO-MOGUEL et al
EPI_ISL_1048116	England/LOND-128A34C/2021	2021-02-12	Europe	United Kingdom	Barts Health NHS Trust	COVID-19 Genomics UK (COG-UK) Consortium	CUTINO-MOGUEL et al
EPI_ISL_1048118	England/LOND-128A36A/2021	2021-02-13	Europe	United Kingdom	Barts Health NHS Trust	COVID-19 Genomics UK (COG-UK) Consortium	CUTINO-MOGUEL et al
EPI_ISL_1048119	England/LOND-128A379/2021	2021-02-09	Europe	United Kingdom	Barts Health NHS Trust	COVID-19 Genomics UK (COG-UK) Consortium	CUTINO-MOGUEL et al
EPI_ISL_1048120	England/LOND-128A388/2021	2021-02-09	Europe	United Kingdom	Barts Health NHS Trust	COVID-19 Genomics UK (COG-UK) Consortium	CUTINO-MOGUEL et al
EPI_ISL_1048122	England/LOND-128A3A6/2021	2021-02-11	Europe	United Kingdom	Barts Health NHS Trust	COVID-19 Genomics UK (COG-UK) Consortium	CUTINO-MOGUEL et al
EPI_ISL_1048124	England/LOND-128A3D3/2021	2021-02-10	Europe	United Kingdom	Barts Health NHS Trust	COVID-19 Genomics UK (COG-UK) Consortium	CUTINO-MOGUEL et al
EPI_ISL_1048125	England/LOND-128A3E2/2021	2021-02-10	Europe	United Kingdom	Barts Health NHS Trust	COVID-19 Genomics UK (COG-UK) Consortium	CUTINO-MOGUEL et al
EPI_ISL_1048127	England/LOND-128A40D/2021	2021-02-09	Europe	United Kingdom	Barts Health NHS Trust	COVID-19 Genomics UK (COG-UK) Consortium	CUTINO-MOGUEL et al
EPI_ISL_1048128	England/LOND-128A41C/2021	2021-02-09	Europe	United Kingdom	Barts Health NHS Trust	COVID-19 Genomics UK (COG-UK) Consortium	CUTINO-MOGUEL et al
EPI_ISL_1048129	England/LOND-128A42B/2021	2021-02-03	Europe	United Kingdom	Barts Health NHS Trust	COVID-19 Genomics UK (COG-UK) Consortium	CUTINO-MOGUEL et al
EPI_ISL_1048131	England/LOND-128A449/2021	2021-02-09	Europe	United Kingdom	Barts Health NHS Trust	COVID-19 Genomics UK (COG-UK) Consortium	CUTINO-MOGUEL et al
EPI_ISL_1177997	England/LOND-128A546/2021	2021-02-15	Europe	United Kingdom	Barts Health NHS Trust	COVID-19 Genomics UK (COG-UK) Consortium	CUTINO-MOGUEL et al
EPI_ISL_1178005	England/LOND-128A5CE/2021	2021-02-21	Europe	United Kingdom	Barts Health NHS Trust	COVID-19 Genomics UK (COG-UK) Consortium	CUTINO-MOGUEL et al
EPI_ISL_1178007	England/LOND-128A5EC/2021	2021-02-26	Europe	United Kingdom	Barts Health NHS Trust	COVID-19 Genomics UK (COG-UK) Consortium	CUTINO-MOGUEL et al
EPI_ISL_1178008	England/LOND-128A5FB/2021	2021-03-01	Europe	United Kingdom	Barts Health NHS Trust	COVID-19 Genomics UK (COG-UK) Consortium	CUTINO-MOGUEL et al
EPI_ISL_1391411	England/LOND-128A77D/2021	2021-01-21	Europe	United Kingdom	Barts Health NHS Trust	Barts Health NHS Trust	KARAA et al
EPI_ISL_1474806	England/LOND-128A7F5/2021	2021-02-26	Europe	United Kingdom	Barts Health NHS Trust	COVID-19 Genomics UK (COG-UK) Consortium	CUTINO-MOGUEL et al
EPI_ISL_1474808	England/LOND-128A810/2021	2021-02-26	Europe	United Kingdom	Barts Health NHS Trust	COVID-19 Genomics UK (COG-UK) Consortium	CUTINO-MOGUEL et al
EPI_ISL_1474828	England/LOND-128A995/2021	2021-03-04	Europe	United Kingdom	Barts Health NHS Trust	COVID-19 Genomics UK (COG-UK) Consortium	CUTINO-MOGUEL et al
EPI_ISL_3287958	England/LOND-128AA0B/2021	2021	Europe	United Kingdom	Quadram Institute Bioscience	COVID-19 Genomics UK (COG-UK) Consortium	Dave J. Baker et al
EPI_ISL_3287962	England/LOND-128AA65/2021	2021	Europe	United Kingdom	Quadram Institute Bioscience	COVID-19 Genomics UK (COG-UK) Consortium	Dave J. Baker et al
EPI_ISL_3287965	England/LOND-128AAB0/2021	2021	Europe	United Kingdom	Quadram Institute Bioscience	COVID-19 Genomics UK (COG-UK) Consortium	Dave J. Baker et al
EPI_ISL_3287968	England/LOND-128AB44/2021	2021	Europe	United Kingdom	Quadram Institute Bioscience	COVID-19 Genomics UK (COG-UK) Consortium	Dave J. Baker et al
EPI_ISL_3287970	England/LOND-128ABDB/2021	2021	Europe	United Kingdom	Quadram Institute Bioscience	COVID-19 Genomics UK (COG-UK) Consortium	Dave J. Baker et al
EPI_ISL_3287971	England/LOND-128AC14/2021	2021	Europe	United Kingdom	Quadram Institute Bioscience	COVID-19 Genomics UK (COG-UK) Consortium	Dave J. Baker et al
EPI_ISL_3287972	England/LOND-128AC50/2021	2021	Europe	United Kingdom	Quadram Institute Bioscience	COVID-19 Genomics UK (COG-UK) Consortium	Dave J. Baker et al
EPI_ISL_3287973	England/LOND-128AC6F/2021	2021	Europe	United Kingdom	Quadram Institute Bioscience	COVID-19 Genomics UK (COG-UK) Consortium	Dave J. Baker et al
EPI_ISL_3287974	England/LOND-128ACAB/2021	2021	Europe	United Kingdom	Quadram Institute Bioscience	COVID-19 Genomics UK (COG-UK) Consortium	Dave J. Baker et al
EPI_ISL_3287976	England/LOND-128AD02/2021	2021	Europe	United Kingdom	Quadram Institute Bioscience	COVID-19 Genomics UK (COG-UK) Consortium	Dave J. Baker et al
EPI_ISL_3287980	England/LOND-128AD99/2021	2021	Europe	United Kingdom	Quadram Institute Bioscience	COVID-19 Genomics UK (COG-UK) Consortium	Dave J. Baker et al
EPI_ISL_3287982	England/LOND-128ADE4/2021	2021	Europe	United Kingdom	Quadram Institute Bioscience	COVID-19 Genomics UK (COG-UK) Consortium	Dave J. Baker et al
EPI_ISL_3287983	England/LOND-128AE0F/2021	2021	Europe	United Kingdom	Quadram Institute Bioscience	COVID-19 Genomics UK (COG-UK) Consortium	Dave J. Baker et al
EPI_ISL_3287984	England/LOND-128AE2D/2021	2021	Europe	United Kingdom	Quadram Institute Bioscience	COVID-19 Genomics UK (COG-UK) Consortium	Dave J. Baker et al
EPI_ISL_3287988	England/LOND-128AEC3/2021	2021	Europe	United Kingdom	Quadram Institute Bioscience	COVID-19 Genomics UK (COG-UK) Consortium	Dave J. Baker et al
EPI_ISL_3287989	England/LOND-128AED2/2021	2021	Europe	United Kingdom	Quadram Institute Bioscience	COVID-19 Genomics UK (COG-UK) Consortium	Dave J. Baker et al
EPI_ISL_3287991	England/LOND-128AF1B/2021	2021	Europe	United Kingdom	Quadram Institute Bioscience	COVID-19 Genomics UK (COG-UK) Consortium	Dave J. Baker et al
EPI_ISL_3287993	England/LOND-128AF84/2021	2021	Europe	United Kingdom	Quadram Institute Bioscience	COVID-19 Genomics UK (COG-UK) Consortium	Dave J. Baker et al
EPI_ISL_3287994	England/LOND-128AFB1/2021	2021	Europe	United Kingdom	Quadram Institute Bioscience	COVID-19 Genomics UK (COG-UK) Consortium	Dave J. Baker et al
EPI_ISL_3287995	England/LOND-128AFDF/2021	2021	Europe	United Kingdom	Quadram Institute Bioscience	COVID-19 Genomics UK (COG-UK) Consortium	Dave J. Baker et al
EPI_ISL_3287997	England/LOND-128AFFD/2021	2021	Europe	United Kingdom	Quadram Institute Bioscience	COVID-19 Genomics UK (COG-UK) Consortium	Dave J. Baker et al
EPI_ISL_3287998	England/LOND-128B026/2021	2021	Europe	United Kingdom	Quadram Institute Bioscience	COVID-19 Genomics UK (COG-UK) Consortium	Dave J. Baker et al
EPI_ISL_3287999	England/LOND-128B035/2021	2021	Europe	United Kingdom	Quadram Institute Bioscience	COVID-19 Genomics UK (COG-UK) Consortium	Dave J. Baker et al
EPI_ISL_3288001	England/LOND-128B071/2021	2021	Europe	United Kingdom	Quadram Institute Bioscience	COVID-19 Genomics UK (COG-UK) Consortium	Dave J. Baker et al
EPI_ISL_3288002	England/LOND-128B080/2021	2021	Europe	United Kingdom	Quadram Institute Bioscience	COVID-19 Genomics UK (COG-UK) Consortium	Dave J. Baker et al
EPI_ISL_3288003	England/LOND-128B09F/2021	2021	Europe	United Kingdom	Quadram Institute Bioscience	COVID-19 Genomics UK (COG-UK) Consortium	Dave J. Baker et al
EPI_ISL_3288005	England/LOND-128B0BD/2021	2021	Europe	United Kingdom	Quadram Institute Bioscience	COVID-19 Genomics UK (COG-UK) Consortium	Dave J. Baker et al
EPI_ISL_3288008	England/LOND-128B0F9/2021	2021	Europe	United Kingdom	Quadram Institute Bioscience	COVID-19 Genomics UK (COG-UK) Consortium	Dave J. Baker et al
EPI_ISL_3288009	England/LOND-128B105/2021	2021	Europe	United Kingdom	Quadram Institute Bioscience	COVID-19 Genomics UK (COG-UK) Consortium	Dave J. Baker et al
EPI_ISL_3288010	England/LOND-128B114/2021	2021	Europe	United Kingdom	Quadram Institute Bioscience	COVID-19 Genomics UK (COG-UK) Consortium	Dave J. Baker et al
EPI_ISL_3288011	England/LOND-128B123/2021	2021	Europe	United Kingdom	Quadram Institute Bioscience	COVID-19 Genomics UK (COG-UK) Consortium	Dave J. Baker et al
EPI_ISL_3288012	England/LOND-128B19C/2021	2021	Europe	United Kingdom	Quadram Institute Bioscience	COVID-19 Genomics UK (COG-UK) Consortium	Dave J. Baker et al
EPI_ISL_3288013	England/LOND-128B1AB/2021	2021	Europe	United Kingdom	Quadram Institute Bioscience	COVID-19 Genomics UK (COG-UK) Consortium	Dave J. Baker et al
EPI_ISL_3288014	England/LOND-128B1BA/2021	2021	Europe	United Kingdom	Quadram Institute Bioscience	COVID-19 Genomics UK (COG-UK) Consortium	Dave J. Baker et al
EPI_ISL_3288016	England/LOND-128B202/2021	2021	Europe	United Kingdom	Quadram Institute Bioscience	COVID-19 Genomics UK (COG-UK) Consortium	Dave J. Baker et al
EPI_ISL_3288017	England/LOND-128B23F/2021	2021	Europe	United Kingdom	Quadram Institute Bioscience	COVID-19 Genomics UK (COG-UK) Consortium	Dave J. Baker et al
EPI_ISL_3288021	England/LOND-128B2E4/2021	2021	Europe	United Kingdom	Quadram Institute Bioscience	COVID-19 Genomics UK (COG-UK) Consortium	Dave J. Baker et al
EPI_ISL_3288022	England/LOND-128B4EE/2021	2021	Europe	United Kingdom	Quadram Institute Bioscience	COVID-19 Genomics UK (COG-UK) Consortium	Dave J. Baker et al
EPI_ISL_3288023	England/LOND-128B572/2021	2021	Europe	United Kingdom	Quadram Institute Bioscience	COVID-19 Genomics UK (COG-UK) Consortium	Dave J. Baker et al
EPI_ISL_3288025	England/LOND-128B6BB/2021	2021	Europe	United Kingdom	Quadram Institute Bioscience	COVID-19 Genomics UK (COG-UK) Consortium	Dave J. Baker et al
EPI_ISL_3288026	England/LOND-128B6E8/2021	2021	Europe	United Kingdom	Quadram Institute Bioscience	COVID-19 Genomics UK (COG-UK) Consortium	Dave J. Baker et al
EPI_ISL_3288028	England/LOND-128B721/2021	2021	Europe	United Kingdom	Quadram Institute Bioscience	COVID-19 Genomics UK (COG-UK) Consortium	Dave J. Baker et al
EPI_ISL_3288030	England/LOND-128C298/2021	2021	Europe	United Kingdom	Quadram Institute Bioscience	COVID-19 Genomics UK (COG-UK) Consortium	Dave J. Baker et al
EPI_ISL_1636884	England/LOND-128CEFE/2020	2020-11-01	Europe	United Kingdom	Barts Health NHS Trust	COVID-19 Genomics UK (COG-UK) Consortium	CUTINO-MOGUEL et al
EPI_ISL_1636887	England/LOND-128CF28/2020	2020-11-07	Europe	United Kingdom	Barts Health NHS Trust	COVID-19 Genomics UK (COG-UK) Consortium	CUTINO-MOGUEL et al
EPI_ISL_1636888	England/LOND-128CF37/2020	2020-11-26	Europe	United Kingdom	Barts Health NHS Trust	COVID-19 Genomics UK (COG-UK) Consortium	CUTINO-MOGUEL et al
EPI_ISL_1636889	England/LOND-128CF46/2020	2020-11-26	Europe	United Kingdom	Barts Health NHS Trust	COVID-19 Genomics UK (COG-UK) Consortium	CUTINO-MOGUEL et al
EPI_ISL_1636890	England/LOND-128CF55/2020	2020-11-27	Europe	United Kingdom	Barts Health NHS Trust	COVID-19 Genomics UK (COG-UK) Consortium	CUTINO-MOGUEL et al
EPI_ISL_1636891	England/LOND-128CF64/2020	2020-12-13	Europe	United Kingdom	Barts Health NHS Trust	COVID-19 Genomics UK (COG-UK) Consortium	CUTINO-MOGUEL et al
EPI_ISL_1636893	England/LOND-128CF82/2020	2020-12-22	Europe	United Kingdom	Barts Health NHS Trust	COVID-19 Genomics UK (COG-UK) Consortium	CUTINO-MOGUEL et al
EPI_ISL_1636894	England/LOND-128CF91/2020	2020-11-03	Europe	United Kingdom	Barts Health NHS Trust	COVID-19 Genomics UK (COG-UK) Consortium	CUTINO-MOGUEL et al
EPI_ISL_1636895	England/LOND-128CFA0/2020	2020-11-03	Europe	United Kingdom	Barts Health NHS Trust	COVID-19 Genomics UK (COG-UK) Consortium	CUTINO-MOGUEL et al
EPI_ISL_1636896	England/LOND-128CFCE/2020	2020-10-31	Europe	United Kingdom	Barts Health NHS Trust	COVID-19 Genomics UK (COG-UK) Consortium	CUTINO-MOGUEL et al
EPI_ISL_1636897	England/LOND-128CFDD/2020	2020-10-31	Europe	United Kingdom	Barts Health NHS Trust	COVID-19 Genomics UK (COG-UK) Consortium	CUTINO-MOGUEL et al
EPI_ISL_1636898	England/LOND-128CFEC/2020	2020-10-31	Europe	United Kingdom	Barts Health NHS Trust	COVID-19 Genomics UK (COG-UK) Consortium	CUTINO-MOGUEL et al
EPI_ISL_1636900	England/LOND-128D006/2020	2020-11-01	Europe	United Kingdom	Barts Health NHS Trust	COVID-19 Genomics UK (COG-UK) Consortium	CUTINO-MOGUEL et al
EPI_ISL_1636901	England/LOND-128D015/2020	2020-11-01	Europe	United Kingdom	Barts Health NHS Trust	COVID-19 Genomics UK (COG-UK) Consortium	CUTINO-MOGUEL et al
EPI_ISL_1636902	England/LOND-128D024/2020	2020-11-02	Europe	United Kingdom	Barts Health NHS Trust	COVID-19 Genomics UK (COG-UK) Consortium	CUTINO-MOGUEL et al
EPI_ISL_1636904	England/LOND-128D042/2020	2020-11-03	Europe	United Kingdom	Barts Health NHS Trust	COVID-19 Genomics UK (COG-UK) Consortium	CUTINO-MOGUEL et al
EPI_ISL_1636905	England/LOND-128D051/2020	2020-11-02	Europe	United Kingdom	Barts Health NHS Trust	COVID-19 Genomics UK (COG-UK) Consortium	CUTINO-MOGUEL et al
EPI_ISL_1636906	England/LOND-128D060/2020	2020-11-02	Europe	United Kingdom	Barts Health NHS Trust	COVID-19 Genomics UK (COG-UK) Consortium	CUTINO-MOGUEL et al
EPI_ISL_1636907	England/LOND-128D07F/2020	2020-11-02	Europe	United Kingdom	Barts Health NHS Trust	COVID-19 Genomics UK (COG-UK) Consortium	CUTINO-MOGUEL et al
EPI_ISL_1636909	England/LOND-128D09D/2020	2020-11-03	Europe	United Kingdom	Barts Health NHS Trust	COVID-19 Genomics UK (COG-UK) Consortium	CUTINO-MOGUEL et al
EPI_ISL_1636910	England/LOND-128D0AC/2020	2020-11-04	Europe	United Kingdom	Barts Health NHS Trust	COVID-19 Genomics UK (COG-UK) Consortium	CUTINO-MOGUEL et al
EPI_ISL_1636911	England/LOND-128D0BB/2020	2020-11-04	Europe	United Kingdom	Barts Health NHS Trust	COVID-19 Genomics UK (COG-UK) Consortium	CUTINO-MOGUEL et al
EPI_ISL_1636912	England/LOND-128D0CA/2020	2020-11-04	Europe	United Kingdom	Barts Health NHS Trust	COVID-19 Genomics UK (COG-UK) Consortium	CUTINO-MOGUEL et al
EPI_ISL_1636913	England/LOND-128D0D9/2020	2020-11-05	Europe	United Kingdom	Barts Health NHS Trust	COVID-19 Genomics UK (COG-UK) Consortium	CUTINO-MOGUEL et al
EPI_ISL_1636914	England/LOND-128D0E8/2020	2020-11-18	Europe	United Kingdom	Barts Health NHS Trust	COVID-19 Genomics UK (COG-UK) Consortium	CUTINO-MOGUEL et al
EPI_ISL_1636915	England/LOND-128D103/2020	2020-11-06	Europe	United Kingdom	Barts Health NHS Trust	COVID-19 Genomics UK (COG-UK) Consortium	CUTINO-MOGUEL et al
EPI_ISL_1636916	England/LOND-128D112/2020	2020-11-06	Europe	United Kingdom	Barts Health NHS Trust	COVID-19 Genomics UK (COG-UK) Consortium	CUTINO-MOGUEL et al
EPI_ISL_1636917	England/LOND-128D121/2020	2020-11-07	Europe	United Kingdom	Barts Health NHS Trust	COVID-19 Genomics UK (COG-UK) Consortium	CUTINO-MOGUEL et al
EPI_ISL_1636918	England/LOND-128D14F/2020	2020-11-10	Europe	United Kingdom	Barts Health NHS Trust	COVID-19 Genomics UK (COG-UK) Consortium	CUTINO-MOGUEL et al
EPI_ISL_1636920	England/LOND-128D16D/2020	2020-11-13	Europe	United Kingdom	Barts Health NHS Trust	COVID-19 Genomics UK (COG-UK) Consortium	CUTINO-MOGUEL et al
EPI_ISL_1636921	England/LOND-128D17C/2020	2020-11-13	Europe	United Kingdom	Barts Health NHS Trust	COVID-19 Genomics UK (COG-UK) Consortium	CUTINO-MOGUEL et al
EPI_ISL_1636922	England/LOND-128D18B/2020	2020-11-16	Europe	United Kingdom	Barts Health NHS Trust	COVID-19 Genomics UK (COG-UK) Consortium	CUTINO-MOGUEL et al
EPI_ISL_1636923	England/LOND-128D19A/2020	2020-11-16	Europe	United Kingdom	Barts Health NHS Trust	COVID-19 Genomics UK (COG-UK) Consortium	CUTINO-MOGUEL et al
EPI_ISL_1636924	England/LOND-128D1A9/2020	2020-11-16	Europe	United Kingdom	Barts Health NHS Trust	COVID-19 Genomics UK (COG-UK) Consortium	CUTINO-MOGUEL et al
EPI_ISL_1636926	England/LOND-128D1C7/2020	2020-11-17	Europe	United Kingdom	Barts Health NHS Trust	COVID-19 Genomics UK (COG-UK) Consortium	CUTINO-MOGUEL et al
EPI_ISL_1636927	England/LOND-128D1E5/2020	2020-11-18	Europe	United Kingdom	Barts Health NHS Trust	COVID-19 Genomics UK (COG-UK) Consortium	CUTINO-MOGUEL et al
EPI_ISL_1636928	England/LOND-128D1F4/2020	2020-11-19	Europe	United Kingdom	Barts Health NHS Trust	COVID-19 Genomics UK (COG-UK) Consortium	CUTINO-MOGUEL et al
EPI_ISL_1636929	England/LOND-128D200/2020	2020-11-23	Europe	United Kingdom	Barts Health NHS Trust	COVID-19 Genomics UK (COG-UK) Consortium	CUTINO-MOGUEL et al
EPI_ISL_1636930	England/LOND-128D21F/2020	2020-11-25	Europe	United Kingdom	Barts Health NHS Trust	COVID-19 Genomics UK (COG-UK) Consortium	CUTINO-MOGUEL et al
EPI_ISL_1636932	England/LOND-128D23D/2020	2020-11-30	Europe	United Kingdom	Barts Health NHS Trust	COVID-19 Genomics UK (COG-UK) Consortium	CUTINO-MOGUEL et al
EPI_ISL_1636933	England/LOND-128D24C/2020	2020-12-01	Europe	United Kingdom	Barts Health NHS Trust	COVID-19 Genomics UK (COG-UK) Consortium	CUTINO-MOGUEL et al
EPI_ISL_1636934	England/LOND-128D25B/2020	2020-12-03	Europe	United Kingdom	Barts Health NHS Trust	COVID-19 Genomics UK (COG-UK) Consortium	CUTINO-MOGUEL et al
EPI_ISL_1636935	England/LOND-128D26A/2020	2020-12-09	Europe	United Kingdom	Barts Health NHS Trust	COVID-19 Genomics UK (COG-UK) Consortium	CUTINO-MOGUEL et al
EPI_ISL_1636936	England/LOND-128D279/2020	2020-12-09	Europe	United Kingdom	Barts Health NHS Trust	COVID-19 Genomics UK (COG-UK) Consortium	CUTINO-MOGUEL et al
EPI_ISL_1636939	England/LOND-128D2A6/2020	2020-12-05	Europe	United Kingdom	Barts Health NHS Trust	COVID-19 Genomics UK (COG-UK) Consortium	CUTINO-MOGUEL et al
EPI_ISL_1636940	England/LOND-128D2B5/2020	2020-12-05	Europe	United Kingdom	Barts Health NHS Trust	COVID-19 Genomics UK (COG-UK) Consortium	CUTINO-MOGUEL et al
EPI_ISL_1636944	England/LOND-128D2F1/2020	2020-12-06	Europe	United Kingdom	Barts Health NHS Trust	COVID-19 Genomics UK (COG-UK) Consortium	CUTINO-MOGUEL et al
EPI_ISL_1636946	England/LOND-128D31C/2020	2020-12-08	Europe	United Kingdom	Barts Health NHS Trust	COVID-19 Genomics UK (COG-UK) Consortium	CUTINO-MOGUEL et al
EPI_ISL_1636947	England/LOND-128D32B/2020	2020-12-17	Europe	United Kingdom	Barts Health NHS Trust	COVID-19 Genomics UK (COG-UK) Consortium	CUTINO-MOGUEL et al
EPI_ISL_1636948	England/LOND-128D33A/2020	2020-12-18	Europe	United Kingdom	Barts Health NHS Trust	COVID-19 Genomics UK (COG-UK) Consortium	CUTINO-MOGUEL et al
EPI_ISL_1636949	England/LOND-128D349/2020	2020-12-18	Europe	United Kingdom	Barts Health NHS Trust	COVID-19 Genomics UK (COG-UK) Consortium	CUTINO-MOGUEL et al
EPI_ISL_1636950	England/LOND-128D358/2020	2020-12-19	Europe	United Kingdom	Barts Health NHS Trust	COVID-19 Genomics UK (COG-UK) Consortium	CUTINO-MOGUEL et al
EPI_ISL_1636951	England/LOND-128D367/2020	2020-12-19	Europe	United Kingdom	Barts Health NHS Trust	COVID-19 Genomics UK (COG-UK) Consortium	CUTINO-MOGUEL et al
EPI_ISL_1636953	England/LOND-128D385/2020	2020-12-20	Europe	United Kingdom	Barts Health NHS Trust	COVID-19 Genomics UK (COG-UK) Consortium	CUTINO-MOGUEL et al
EPI_ISL_1636954	England/LOND-128D394/2020	2020-12-20	Europe	United Kingdom	Barts Health NHS Trust	COVID-19 Genomics UK (COG-UK) Consortium	CUTINO-MOGUEL et al
EPI_ISL_1636955	England/LOND-128D3A3/2020	2020-12-20	Europe	United Kingdom	Barts Health NHS Trust	COVID-19 Genomics UK (COG-UK) Consortium	CUTINO-MOGUEL et al
EPI_ISL_1636956	England/LOND-128D3B2/2020	2020-12-21	Europe	United Kingdom	Barts Health NHS Trust	COVID-19 Genomics UK (COG-UK) Consortium	CUTINO-MOGUEL et al
EPI_ISL_1636957	England/LOND-128D3C1/2020	2020-12-21	Europe	United Kingdom	Barts Health NHS Trust	COVID-19 Genomics UK (COG-UK) Consortium	CUTINO-MOGUEL et al
EPI_ISL_1636958	England/LOND-128D3D0/2020	2020-12-21	Europe	United Kingdom	Barts Health NHS Trust	COVID-19 Genomics UK (COG-UK) Consortium	CUTINO-MOGUEL et al
EPI_ISL_1636960	England/LOND-128D3FE/2020	2020-12-21	Europe	United Kingdom	Barts Health NHS Trust	COVID-19 Genomics UK (COG-UK) Consortium	CUTINO-MOGUEL et al
EPI_ISL_1636966	England/LOND-128D473/2020	2020-12-08	Europe	United Kingdom	Barts Health NHS Trust	COVID-19 Genomics UK (COG-UK) Consortium	CUTINO-MOGUEL et al
EPI_ISL_1636968	England/LOND-128D491/2020	2020-12-10	Europe	United Kingdom	Barts Health NHS Trust	COVID-19 Genomics UK (COG-UK) Consortium	CUTINO-MOGUEL et al
EPI_ISL_1636971	England/LOND-128D4CE/2020	2020-12-11	Europe	United Kingdom	Barts Health NHS Trust	COVID-19 Genomics UK (COG-UK) Consortium	CUTINO-MOGUEL et al
EPI_ISL_1636974	England/LOND-128D4FB/2020	2020-12-11	Europe	United Kingdom	Barts Health NHS Trust	COVID-19 Genomics UK (COG-UK) Consortium	CUTINO-MOGUEL et al
EPI_ISL_1636975	England/LOND-128D507/2020	2020-12-11	Europe	United Kingdom	Barts Health NHS Trust	COVID-19 Genomics UK (COG-UK) Consortium	CUTINO-MOGUEL et al
EPI_ISL_1636976	England/LOND-128D516/2020	2020-12-11	Europe	United Kingdom	Barts Health NHS Trust	COVID-19 Genomics UK (COG-UK) Consortium	CUTINO-MOGUEL et al
EPI_ISL_1636978	England/LOND-128D534/2020	2020-12-11	Europe	United Kingdom	Barts Health NHS Trust	COVID-19 Genomics UK (COG-UK) Consortium	CUTINO-MOGUEL et al
EPI_ISL_1636979	England/LOND-128D543/2020	2020-12-11	Europe	United Kingdom	Barts Health NHS Trust	COVID-19 Genomics UK (COG-UK) Consortium	CUTINO-MOGUEL et al
EPI_ISL_1636980	England/LOND-128D552/2020	2020-12-12	Europe	United Kingdom	Barts Health NHS Trust	COVID-19 Genomics UK (COG-UK) Consortium	CUTINO-MOGUEL et al
EPI_ISL_1636981	England/LOND-128D561/2020	2020-12-12	Europe	United Kingdom	Barts Health NHS Trust	COVID-19 Genomics UK (COG-UK) Consortium	CUTINO-MOGUEL et al
EPI_ISL_1636983	England/LOND-128D59E/2020	2020-12-13	Europe	United Kingdom	Barts Health NHS Trust	COVID-19 Genomics UK (COG-UK) Consortium	CUTINO-MOGUEL et al
EPI_ISL_1636985	England/LOND-128D5BC/2020	2020-11-02	Europe	United Kingdom	Barts Health NHS Trust	COVID-19 Genomics UK (COG-UK) Consortium	CUTINO-MOGUEL et al
EPI_ISL_1636987	England/LOND-128D5DA/2020	2020-11-09	Europe	United Kingdom	Barts Health NHS Trust	COVID-19 Genomics UK (COG-UK) Consortium	CUTINO-MOGUEL et al
EPI_ISL_1636988	England/LOND-128D5E9/2020	2020-12-08	Europe	United Kingdom	Barts Health NHS Trust	COVID-19 Genomics UK (COG-UK) Consortium	CUTINO-MOGUEL et al
EPI_ISL_1636989	England/LOND-128D5F8/2020	2020-12-14	Europe	United Kingdom	Barts Health NHS Trust	COVID-19 Genomics UK (COG-UK) Consortium	CUTINO-MOGUEL et al
EPI_ISL_1636990	England/LOND-128D604/2020	2020-12-14	Europe	United Kingdom	Barts Health NHS Trust	COVID-19 Genomics UK (COG-UK) Consortium	CUTINO-MOGUEL et al
EPI_ISL_1636993	England/LOND-128D640/2020	2020-12-14	Europe	United Kingdom	Barts Health NHS Trust	COVID-19 Genomics UK (COG-UK) Consortium	CUTINO-MOGUEL et al
EPI_ISL_1636994	England/LOND-128D65F/2020	2020-12-15	Europe	United Kingdom	Barts Health NHS Trust	COVID-19 Genomics UK (COG-UK) Consortium	CUTINO-MOGUEL et al
EPI_ISL_1636995	England/LOND-128D66E/2020	2020-12-15	Europe	United Kingdom	Barts Health NHS Trust	COVID-19 Genomics UK (COG-UK) Consortium	CUTINO-MOGUEL et al
EPI_ISL_1636996	England/LOND-128D67D/2020	2020-12-15	Europe	United Kingdom	Barts Health NHS Trust	COVID-19 Genomics UK (COG-UK) Consortium	CUTINO-MOGUEL et al
EPI_ISL_1730305	England/LOND-128D929/2020	2020-12-22	Europe	United Kingdom	Barts Health NHS Trust	COVID-19 Genomics UK (COG-UK) Consortium	CUTINO-MOGUEL et al
EPI_ISL_1730306	England/LOND-128D938/2020	2020-12-22	Europe	United Kingdom	Barts Health NHS Trust	COVID-19 Genomics UK (COG-UK) Consortium	CUTINO-MOGUEL et al
EPI_ISL_1730307	England/LOND-128D947/2021	2021-01-11	Europe	United Kingdom	Barts Health NHS Trust	COVID-19 Genomics UK (COG-UK) Consortium	CUTINO-MOGUEL et al
EPI_ISL_1730308	England/LOND-128D956/2021	2021-02-05	Europe	United Kingdom	Barts Health NHS Trust	COVID-19 Genomics UK (COG-UK) Consortium	CUTINO-MOGUEL et al
EPI_ISL_1730309	England/LOND-128D965/2021	2021-02-11	Europe	United Kingdom	Barts Health NHS Trust	COVID-19 Genomics UK (COG-UK) Consortium	CUTINO-MOGUEL et al
EPI_ISL_1730310	England/LOND-128D974/2021	2021-02-22	Europe	United Kingdom	Barts Health NHS Trust	COVID-19 Genomics UK (COG-UK) Consortium	CUTINO-MOGUEL et al
EPI_ISL_1730311	England/LOND-128D983/2021	2021-02-26	Europe	United Kingdom	Barts Health NHS Trust	COVID-19 Genomics UK (COG-UK) Consortium	CUTINO-MOGUEL et al
EPI_ISL_1730313	England/LOND-128D9A1/2021	2021-03-06	Europe	United Kingdom	Barts Health NHS Trust	COVID-19 Genomics UK (COG-UK) Consortium	CUTINO-MOGUEL et al
EPI_ISL_1730314	England/LOND-128D9B0/2021	2021-03-07	Europe	United Kingdom	Barts Health NHS Trust	COVID-19 Genomics UK (COG-UK) Consortium	CUTINO-MOGUEL et al
EPI_ISL_1730316	England/LOND-128D9DE/2021	2021-03-16	Europe	United Kingdom	Barts Health NHS Trust	COVID-19 Genomics UK (COG-UK) Consortium	CUTINO-MOGUEL et al
EPI_ISL_1730317	England/LOND-128D9ED/2021	2021-04-08	Europe	United Kingdom	Barts Health NHS Trust	COVID-19 Genomics UK (COG-UK) Consortium	CUTINO-MOGUEL et al
EPI_ISL_1730318	England/LOND-128D9FC/2021	2021-03-31	Europe	United Kingdom	Barts Health NHS Trust	COVID-19 Genomics UK (COG-UK) Consortium	CUTINO-MOGUEL et al
EPI_ISL_1730319	England/LOND-128DA17/2021	2021-04-03	Europe	United Kingdom	Barts Health NHS Trust	COVID-19 Genomics UK (COG-UK) Consortium	CUTINO-MOGUEL et al
EPI_ISL_1730320	England/LOND-128DA26/2021	2021-04-07	Europe	United Kingdom	Barts Health NHS Trust	COVID-19 Genomics UK (COG-UK) Consortium	CUTINO-MOGUEL et al
EPI_ISL_1730322	England/LOND-128DB50/2021	2021-04-06	Europe	United Kingdom	Barts Health NHS Trust	COVID-19 Genomics UK (COG-UK) Consortium	CUTINO-MOGUEL et al
EPI_ISL_1730323	England/LOND-128DB6F/2021	2021-04-13	Europe	United Kingdom	Barts Health NHS Trust	COVID-19 Genomics UK (COG-UK) Consortium	CUTINO-MOGUEL et al
EPI_ISL_1832541	England/LOND-128DB9C/2021	2021-01-09	Europe	United Kingdom	Barts Health NHS Trust	COVID-19 Genomics UK (COG-UK) Consortium	CUTINO-MOGUEL et al
EPI_ISL_1832549	England/LOND-128DBD8/2021	2021-04-14	Europe	United Kingdom	Barts Health NHS Trust	COVID-19 Genomics UK (COG-UK) Consortium	CUTINO-MOGUEL et al
EPI_ISL_1832551	England/LOND-128DBE7/2021	2021-04-14	Europe	United Kingdom	Barts Health NHS Trust	COVID-19 Genomics UK (COG-UK) Consortium	CUTINO-MOGUEL et al
EPI_ISL_1832553	England/LOND-128DC02/2021	2021-04-15	Europe	United Kingdom	Barts Health NHS Trust	COVID-19 Genomics UK (COG-UK) Consortium	CUTINO-MOGUEL et al
EPI_ISL_1832555	England/LOND-128DC11/2021	2021-04-16	Europe	United Kingdom	Barts Health NHS Trust	COVID-19 Genomics UK (COG-UK) Consortium	CUTINO-MOGUEL et al
EPI_ISL_1832557	England/LOND-128DC20/2021	2021-04-16	Europe	United Kingdom	Barts Health NHS Trust	COVID-19 Genomics UK (COG-UK) Consortium	CUTINO-MOGUEL et al
EPI_ISL_1832566	England/LOND-128DC6C/2021	2021-04-18	Europe	United Kingdom	Barts Health NHS Trust	COVID-19 Genomics UK (COG-UK) Consortium	CUTINO-MOGUEL et al
EPI_ISL_1832568	England/LOND-128DC7B/2021	2021-04-19	Europe	United Kingdom	Barts Health NHS Trust	COVID-19 Genomics UK (COG-UK) Consortium	CUTINO-MOGUEL et al
EPI_ISL_1832570	England/LOND-128DC8A/2021	2021-04-19	Europe	United Kingdom	Barts Health NHS Trust	COVID-19 Genomics UK (COG-UK) Consortium	CUTINO-MOGUEL et al
EPI_ISL_1975066	England/LOND-128DD5A/2021	2021-04-27	Europe	United Kingdom	Barts Health NHS Trust	COVID-19 Genomics UK (COG-UK) Consortium	CUTINO-MOGUEL et al
EPI_ISL_1975072	England/LOND-128DD96/2021	2021-04-20	Europe	United Kingdom	Barts Health NHS Trust	COVID-19 Genomics UK (COG-UK) Consortium	CUTINO-MOGUEL et al
EPI_ISL_1975077	England/LOND-128DDE1/2021	2021-04-24	Europe	United Kingdom	Barts Health NHS Trust	COVID-19 Genomics UK (COG-UK) Consortium	CUTINO-MOGUEL et al
EPI_ISL_1975078	England/LOND-128DDF0/2020	2020-12-23	Europe	United Kingdom	Barts Health NHS Trust	COVID-19 Genomics UK (COG-UK) Consortium	CUTINO-MOGUEL et al
EPI_ISL_1975084	England/LOND-128DE39/2020	2020-12-25	Europe	United Kingdom	Barts Health NHS Trust	COVID-19 Genomics UK (COG-UK) Consortium	CUTINO-MOGUEL et al
EPI_ISL_1975086	England/LOND-128DE48/2020	2020-12-25	Europe	United Kingdom	Barts Health NHS Trust	COVID-19 Genomics UK (COG-UK) Consortium	CUTINO-MOGUEL et al
EPI_ISL_1975091	England/LOND-128DE75/2020	2020-12-25	Europe	United Kingdom	Barts Health NHS Trust	COVID-19 Genomics UK (COG-UK) Consortium	CUTINO-MOGUEL et al
EPI_ISL_1975092	England/LOND-128DE84/2020	2020-12-26	Europe	United Kingdom	Barts Health NHS Trust	COVID-19 Genomics UK (COG-UK) Consortium	CUTINO-MOGUEL et al
EPI_ISL_1975104	England/LOND-128DEFD/2021	2021-04-23	Europe	United Kingdom	Barts Health NHS Trust	COVID-19 Genomics UK (COG-UK) Consortium	CUTINO-MOGUEL et al
EPI_ISL_2126006	England/LOND-128DF45/2021	2021-04-29	Europe	United Kingdom	Barts Health NHS Trust	COVID-19 Genomics UK (COG-UK) Consortium	CUTINO-MOGUEL et al
EPI_ISL_2126007	England/LOND-128DF63/2021	2021-04-30	Europe	United Kingdom	Barts Health NHS Trust	COVID-19 Genomics UK (COG-UK) Consortium	CUTINO-MOGUEL et al
EPI_ISL_2126017	England/LOND-128DFBE/2020	2020-12-26	Europe	United Kingdom	Barts Health NHS Trust	COVID-19 Genomics UK (COG-UK) Consortium	CUTINO-MOGUEL et al
EPI_ISL_2126018	England/LOND-128DFCD/2021	2021-04-29	Europe	United Kingdom	Barts Health NHS Trust	COVID-19 Genomics UK (COG-UK) Consortium	CUTINO-MOGUEL et al
EPI_ISL_2126019	England/LOND-128DFDC/2021	2021-04-29	Europe	United Kingdom	Barts Health NHS Trust	COVID-19 Genomics UK (COG-UK) Consortium	CUTINO-MOGUEL et al
EPI_ISL_2126021	England/LOND-128DFEB/2021	2021-03-26	Europe	United Kingdom	Barts Health NHS Trust	COVID-19 Genomics UK (COG-UK) Consortium	CUTINO-MOGUEL et al
EPI_ISL_2126026	England/LOND-128E023/2021	2021-05-05	Europe	United Kingdom	Barts Health NHS Trust	COVID-19 Genomics UK (COG-UK) Consortium	CUTINO-MOGUEL et al
EPI_ISL_2126029	England/LOND-128E032/2021	2021-05-04	Europe	United Kingdom	Barts Health NHS Trust	COVID-19 Genomics UK (COG-UK) Consortium	CUTINO-MOGUEL et al
EPI_ISL_2126035	England/LOND-128E06F/2021	2021-05-05	Europe	United Kingdom	Barts Health NHS Trust	COVID-19 Genomics UK (COG-UK) Consortium	CUTINO-MOGUEL et al
EPI_ISL_2238895	England/LOND-128E08D/2021	2021-04-28	Europe	United Kingdom	Barts Health NHS Trust	COVID-19 Genomics UK (COG-UK) Consortium	CUTINO-MOGUEL et al
EPI_ISL_2238896	England/LOND-128E09C/2021	2021-01-02	Europe	United Kingdom	Barts Health NHS Trust	COVID-19 Genomics UK (COG-UK) Consortium	CUTINO-MOGUEL et al
EPI_ISL_2238897	England/LOND-128E0AB/2021	2021-01-02	Europe	United Kingdom	Barts Health NHS Trust	COVID-19 Genomics UK (COG-UK) Consortium	CUTINO-MOGUEL et al
EPI_ISL_2238898	England/LOND-128E0BA/2021	2021-01-02	Europe	United Kingdom	Barts Health NHS Trust	COVID-19 Genomics UK (COG-UK) Consortium	CUTINO-MOGUEL et al
EPI_ISL_2238899	England/LOND-128E0D8/2021	2021-01-03	Europe	United Kingdom	Barts Health NHS Trust	COVID-19 Genomics UK (COG-UK) Consortium	CUTINO-MOGUEL et al
EPI_ISL_2238900	England/LOND-128E0E7/2021	2021-01-03	Europe	United Kingdom	Barts Health NHS Trust	COVID-19 Genomics UK (COG-UK) Consortium	CUTINO-MOGUEL et al
EPI_ISL_2238902	England/LOND-128E111/2021	2021-01-03	Europe	United Kingdom	Barts Health NHS Trust	COVID-19 Genomics UK (COG-UK) Consortium	CUTINO-MOGUEL et al
EPI_ISL_2238903	England/LOND-128E120/2021	2021-01-04	Europe	United Kingdom	Barts Health NHS Trust	COVID-19 Genomics UK (COG-UK) Consortium	CUTINO-MOGUEL et al
EPI_ISL_2238904	England/LOND-128E14E/2021	2021-01-04	Europe	United Kingdom	Barts Health NHS Trust	COVID-19 Genomics UK (COG-UK) Consortium	CUTINO-MOGUEL et al
EPI_ISL_2238906	England/LOND-128E16C/2021	2021-01-04	Europe	United Kingdom	Barts Health NHS Trust	COVID-19 Genomics UK (COG-UK) Consortium	CUTINO-MOGUEL et al
EPI_ISL_2238907	England/LOND-128E17B/2021	2021-01-04	Europe	United Kingdom	Barts Health NHS Trust	COVID-19 Genomics UK (COG-UK) Consortium	CUTINO-MOGUEL et al
EPI_ISL_2126038	England/LOND-128E18A/2020	2020-12-28	Europe	United Kingdom	Barts Health NHS Trust	COVID-19 Genomics UK (COG-UK) Consortium	CUTINO-MOGUEL et al
EPI_ISL_2126040	England/LOND-128E199/2020	2020-12-26	Europe	United Kingdom	Barts Health NHS Trust	COVID-19 Genomics UK (COG-UK) Consortium	CUTINO-MOGUEL et al
EPI_ISL_2126044	England/LOND-128E1B7/2020	2020-12-26	Europe	United Kingdom	Barts Health NHS Trust	COVID-19 Genomics UK (COG-UK) Consortium	CUTINO-MOGUEL et al
EPI_ISL_2126047	England/LOND-128E1D5/2020	2020-12-27	Europe	United Kingdom	Barts Health NHS Trust	COVID-19 Genomics UK (COG-UK) Consortium	CUTINO-MOGUEL et al
EPI_ISL_2126051	England/LOND-128E1F3/2020	2020-12-28	Europe	United Kingdom	Barts Health NHS Trust	COVID-19 Genomics UK (COG-UK) Consortium	CUTINO-MOGUEL et al
EPI_ISL_2126053	England/LOND-128E20F/2020	2020-12-28	Europe	United Kingdom	Barts Health NHS Trust	COVID-19 Genomics UK (COG-UK) Consortium	CUTINO-MOGUEL et al
EPI_ISL_2126055	England/LOND-128E21E/2020	2020-12-28	Europe	United Kingdom	Barts Health NHS Trust	COVID-19 Genomics UK (COG-UK) Consortium	CUTINO-MOGUEL et al
EPI_ISL_2126057	England/LOND-128E24B/2020	2020-12-29	Europe	United Kingdom	Barts Health NHS Trust	COVID-19 Genomics UK (COG-UK) Consortium	CUTINO-MOGUEL et al
EPI_ISL_2126058	England/LOND-128E25A/2020	2020-12-30	Europe	United Kingdom	Barts Health NHS Trust	COVID-19 Genomics UK (COG-UK) Consortium	CUTINO-MOGUEL et al
EPI_ISL_2126061	England/LOND-128E278/2020	2020-12-30	Europe	United Kingdom	Barts Health NHS Trust	COVID-19 Genomics UK (COG-UK) Consortium	CUTINO-MOGUEL et al
EPI_ISL_2238908	England/LOND-128E287/2020	2020-12-30	Europe	United Kingdom	Barts Health NHS Trust	COVID-19 Genomics UK (COG-UK) Consortium	CUTINO-MOGUEL et al
EPI_ISL_2238909	England/LOND-128E296/2020	2020-12-30	Europe	United Kingdom	Barts Health NHS Trust	COVID-19 Genomics UK (COG-UK) Consortium	CUTINO-MOGUEL et al
EPI_ISL_2126062	England/LOND-128E2D2/2021	2021-05-06	Europe	United Kingdom	Barts Health NHS Trust	COVID-19 Genomics UK (COG-UK) Consortium	CUTINO-MOGUEL et al
EPI_ISL_2126064	England/LOND-128E2F0/2021	2021-01-04	Europe	United Kingdom	Barts Health NHS Trust	COVID-19 Genomics UK (COG-UK) Consortium	CUTINO-MOGUEL et al
EPI_ISL_2126066	England/LOND-128E30C/2021	2021-01-05	Europe	United Kingdom	Barts Health NHS Trust	COVID-19 Genomics UK (COG-UK) Consortium	CUTINO-MOGUEL et al
EPI_ISL_2126068	England/LOND-128E31B/2021	2021-01-08	Europe	United Kingdom	Barts Health NHS Trust	COVID-19 Genomics UK (COG-UK) Consortium	CUTINO-MOGUEL et al
EPI_ISL_2126070	England/LOND-128E339/2021	2021-01-08	Europe	United Kingdom	Barts Health NHS Trust	COVID-19 Genomics UK (COG-UK) Consortium	CUTINO-MOGUEL et al
EPI_ISL_2126072	England/LOND-128E357/2021	2021-01-08	Europe	United Kingdom	Barts Health NHS Trust	COVID-19 Genomics UK (COG-UK) Consortium	CUTINO-MOGUEL et al
EPI_ISL_2126074	England/LOND-128E366/2021	2021-01-08	Europe	United Kingdom	Barts Health NHS Trust	COVID-19 Genomics UK (COG-UK) Consortium	CUTINO-MOGUEL et al
EPI_ISL_2126076	England/LOND-128E375/2021	2021-01-10	Europe	United Kingdom	Barts Health NHS Trust	COVID-19 Genomics UK (COG-UK) Consortium	CUTINO-MOGUEL et al
EPI_ISL_2126078	England/LOND-128E384/2021	2021-01-10	Europe	United Kingdom	Barts Health NHS Trust	COVID-19 Genomics UK (COG-UK) Consortium	CUTINO-MOGUEL et al
EPI_ISL_2126086	England/LOND-128E3DF/2021	2021-01-12	Europe	United Kingdom	Barts Health NHS Trust	COVID-19 Genomics UK (COG-UK) Consortium	CUTINO-MOGUEL et al
EPI_ISL_2126088	England/LOND-128E3FD/2021	2021-01-13	Europe	United Kingdom	Barts Health NHS Trust	COVID-19 Genomics UK (COG-UK) Consortium	CUTINO-MOGUEL et al
EPI_ISL_2126090	England/LOND-128E409/2021	2021-01-14	Europe	United Kingdom	Barts Health NHS Trust	COVID-19 Genomics UK (COG-UK) Consortium	CUTINO-MOGUEL et al
EPI_ISL_2126092	England/LOND-128E418/2021	2021-01-14	Europe	United Kingdom	Barts Health NHS Trust	COVID-19 Genomics UK (COG-UK) Consortium	CUTINO-MOGUEL et al
EPI_ISL_2126094	England/LOND-128E427/2021	2021-01-14	Europe	United Kingdom	Barts Health NHS Trust	COVID-19 Genomics UK (COG-UK) Consortium	CUTINO-MOGUEL et al
EPI_ISL_2126096	England/LOND-128E436/2021	2021-01-14	Europe	United Kingdom	Barts Health NHS Trust	COVID-19 Genomics UK (COG-UK) Consortium	CUTINO-MOGUEL et al
EPI_ISL_2126097	England/LOND-128E445/2021	2021-01-14	Europe	United Kingdom	Barts Health NHS Trust	COVID-19 Genomics UK (COG-UK) Consortium	CUTINO-MOGUEL et al
EPI_ISL_2126101	England/LOND-128E463/2021	2021-01-14	Europe	United Kingdom	Barts Health NHS Trust	COVID-19 Genomics UK (COG-UK) Consortium	CUTINO-MOGUEL et al
EPI_ISL_2126103	England/LOND-128E472/2021	2021-01-14	Europe	United Kingdom	Barts Health NHS Trust	COVID-19 Genomics UK (COG-UK) Consortium	CUTINO-MOGUEL et al
EPI_ISL_2126105	England/LOND-128E481/2021	2021-01-15	Europe	United Kingdom	Barts Health NHS Trust	COVID-19 Genomics UK (COG-UK) Consortium	CUTINO-MOGUEL et al
EPI_ISL_2126107	England/LOND-128E490/2021	2021-01-15	Europe	United Kingdom	Barts Health NHS Trust	COVID-19 Genomics UK (COG-UK) Consortium	CUTINO-MOGUEL et al
EPI_ISL_2126111	England/LOND-128E4CD/2021	2021-01-17	Europe	United Kingdom	Barts Health NHS Trust	COVID-19 Genomics UK (COG-UK) Consortium	CUTINO-MOGUEL et al
EPI_ISL_2126113	England/LOND-128E4DC/2021	2021-01-18	Europe	United Kingdom	Barts Health NHS Trust	COVID-19 Genomics UK (COG-UK) Consortium	CUTINO-MOGUEL et al
EPI_ISL_2126115	England/LOND-128E4EB/2021	2021-05-06	Europe	United Kingdom	Barts Health NHS Trust	COVID-19 Genomics UK (COG-UK) Consortium	CUTINO-MOGUEL et al
EPI_ISL_2126117	England/LOND-128E4FA/2021	2021-05-07	Europe	United Kingdom	Barts Health NHS Trust	COVID-19 Genomics UK (COG-UK) Consortium	CUTINO-MOGUEL et al
EPI_ISL_2126121	England/LOND-128E515/2021	2021-05-07	Europe	United Kingdom	Barts Health NHS Trust	COVID-19 Genomics UK (COG-UK) Consortium	CUTINO-MOGUEL et al
EPI_ISL_2126123	England/LOND-128E524/2021	2021-05-07	Europe	United Kingdom	Barts Health NHS Trust	COVID-19 Genomics UK (COG-UK) Consortium	CUTINO-MOGUEL et al
EPI_ISL_2126127	England/LOND-128E542/2021	2021-01-19	Europe	United Kingdom	Barts Health NHS Trust	COVID-19 Genomics UK (COG-UK) Consortium	CUTINO-MOGUEL et al
EPI_ISL_2238912	England/LOND-128E551/2021	2021-05-09	Europe	United Kingdom	Barts Health NHS Trust	COVID-19 Genomics UK (COG-UK) Consortium	CUTINO-MOGUEL et al
EPI_ISL_2238913	England/LOND-128E560/2021	2021-05-10	Europe	United Kingdom	Barts Health NHS Trust	COVID-19 Genomics UK (COG-UK) Consortium	CUTINO-MOGUEL et al
EPI_ISL_2238915	England/LOND-128E59D/2021	2021-01-23	Europe	United Kingdom	Barts Health NHS Trust	COVID-19 Genomics UK (COG-UK) Consortium	CUTINO-MOGUEL et al
EPI_ISL_2238916	England/LOND-128E5AC/2021	2021-01-23	Europe	United Kingdom	Barts Health NHS Trust	COVID-19 Genomics UK (COG-UK) Consortium	CUTINO-MOGUEL et al
EPI_ISL_2238917	England/LOND-128E5BB/2021	2021-01-24	Europe	United Kingdom	Barts Health NHS Trust	COVID-19 Genomics UK (COG-UK) Consortium	CUTINO-MOGUEL et al
EPI_ISL_2238918	England/LOND-128E5CA/2021	2021-01-24	Europe	United Kingdom	Barts Health NHS Trust	COVID-19 Genomics UK (COG-UK) Consortium	CUTINO-MOGUEL et al
EPI_ISL_2238920	England/LOND-128E5E8/2021	2021-01-25	Europe	United Kingdom	Barts Health NHS Trust	COVID-19 Genomics UK (COG-UK) Consortium	CUTINO-MOGUEL et al
EPI_ISL_2238922	England/LOND-128E603/2021	2021-01-26	Europe	United Kingdom	Barts Health NHS Trust	COVID-19 Genomics UK (COG-UK) Consortium	CUTINO-MOGUEL et al
EPI_ISL_2238923	England/LOND-128E612/2021	2021-01-17	Europe	United Kingdom	Barts Health NHS Trust	COVID-19 Genomics UK (COG-UK) Consortium	CUTINO-MOGUEL et al
EPI_ISL_2238926	England/LOND-128E64F/2021	2021-01-19	Europe	United Kingdom	Barts Health NHS Trust	COVID-19 Genomics UK (COG-UK) Consortium	CUTINO-MOGUEL et al
EPI_ISL_2238927	England/LOND-128E65E/2021	2021-01-19	Europe	United Kingdom	Barts Health NHS Trust	COVID-19 Genomics UK (COG-UK) Consortium	CUTINO-MOGUEL et al
EPI_ISL_2238928	England/LOND-128E66D/2021	2021-01-19	Europe	United Kingdom	Barts Health NHS Trust	COVID-19 Genomics UK (COG-UK) Consortium	CUTINO-MOGUEL et al
EPI_ISL_2238929	England/LOND-128E68B/2021	2021-01-19	Europe	United Kingdom	Barts Health NHS Trust	COVID-19 Genomics UK (COG-UK) Consortium	CUTINO-MOGUEL et al
EPI_ISL_2238931	England/LOND-128E6A9/2021	2021-01-22	Europe	United Kingdom	Barts Health NHS Trust	COVID-19 Genomics UK (COG-UK) Consortium	CUTINO-MOGUEL et al
EPI_ISL_2238933	England/LOND-128E6C7/2021	2021-01-22	Europe	United Kingdom	Barts Health NHS Trust	COVID-19 Genomics UK (COG-UK) Consortium	CUTINO-MOGUEL et al
EPI_ISL_2238934	England/LOND-128E6D6/2021	2021-01-22	Europe	United Kingdom	Barts Health NHS Trust	COVID-19 Genomics UK (COG-UK) Consortium	CUTINO-MOGUEL et al
EPI_ISL_2238935	England/LOND-128E6E5/2021	2021-01-22	Europe	United Kingdom	Barts Health NHS Trust	COVID-19 Genomics UK (COG-UK) Consortium	CUTINO-MOGUEL et al
EPI_ISL_2238936	England/LOND-128E6F4/2021	2021-01-18	Europe	United Kingdom	Barts Health NHS Trust	COVID-19 Genomics UK (COG-UK) Consortium	CUTINO-MOGUEL et al
EPI_ISL_2238937	England/LOND-128E700/2021	2021-01-22	Europe	United Kingdom	Barts Health NHS Trust	COVID-19 Genomics UK (COG-UK) Consortium	CUTINO-MOGUEL et al
EPI_ISL_2238939	England/LOND-128E72E/2021	2021-02-04	Europe	United Kingdom	Barts Health NHS Trust	COVID-19 Genomics UK (COG-UK) Consortium	CUTINO-MOGUEL et al
EPI_ISL_2238940	England/LOND-128E73D/2021	2021-02-04	Europe	United Kingdom	Barts Health NHS Trust	COVID-19 Genomics UK (COG-UK) Consortium	CUTINO-MOGUEL et al
EPI_ISL_2238941	England/LOND-128E74C/2021	2021-02-04	Europe	United Kingdom	Barts Health NHS Trust	COVID-19 Genomics UK (COG-UK) Consortium	CUTINO-MOGUEL et al
EPI_ISL_2238942	England/LOND-128E779/2021	2021-02-08	Europe	United Kingdom	Barts Health NHS Trust	COVID-19 Genomics UK (COG-UK) Consortium	CUTINO-MOGUEL et al
EPI_ISL_2238944	England/LOND-128E7C4/2021	2021-05-12	Europe	United Kingdom	Barts Health NHS Trust	COVID-19 Genomics UK (COG-UK) Consortium	CUTINO-MOGUEL et al
EPI_ISL_2434259	England/LOND-128E849/2021	2021-05-24	Europe	United Kingdom	Barts Health NHS Trust	COVID-19 Genomics UK (COG-UK) Consortium	CUTINO-MOGUEL et al
EPI_ISL_2434260	England/LOND-128E858/2021	2021-05-25	Europe	United Kingdom	Barts Health NHS Trust	COVID-19 Genomics UK (COG-UK) Consortium	CUTINO-MOGUEL et al
EPI_ISL_2434263	England/LOND-128E885/2021	2021-05-27	Europe	United Kingdom	Barts Health NHS Trust	COVID-19 Genomics UK (COG-UK) Consortium	CUTINO-MOGUEL et al
EPI_ISL_2434264	England/LOND-128E894/2021	2021-05-27	Europe	United Kingdom	Barts Health NHS Trust	COVID-19 Genomics UK (COG-UK) Consortium	CUTINO-MOGUEL et al
EPI_ISL_2434265	England/LOND-128E8A3/2021	2021-05-21	Europe	United Kingdom	Barts Health NHS Trust	COVID-19 Genomics UK (COG-UK) Consortium	CUTINO-MOGUEL et al
EPI_ISL_2434268	England/LOND-128E8EF/2021	2021-05-30	Europe	United Kingdom	Barts Health NHS Trust	COVID-19 Genomics UK (COG-UK) Consortium	CUTINO-MOGUEL et al
EPI_ISL_2517305	England/LOND-128E928/2021	2021-05-31	Europe	United Kingdom	Barts Health NHS Trust	COVID-19 Genomics UK (COG-UK) Consortium	CUTINO-MOGUEL et al
EPI_ISL_2517306	England/LOND-128E937/2021	2021-05-31	Europe	United Kingdom	Barts Health NHS Trust	COVID-19 Genomics UK (COG-UK) Consortium	CUTINO-MOGUEL et al
EPI_ISL_2517307	England/LOND-128E946/2021	2021-06-01	Europe	United Kingdom	Barts Health NHS Trust	COVID-19 Genomics UK (COG-UK) Consortium	CUTINO-MOGUEL et al
EPI_ISL_2622443	England/LOND-128EADA/2021	2021-06-07	Europe	United Kingdom	Barts Health NHS Trust	COVID-19 Genomics UK (COG-UK) Consortium	CUTINO-MOGUEL et al
EPI_ISL_2622444	England/LOND-128EAE9/2021	2021-06-07	Europe	United Kingdom	Barts Health NHS Trust	COVID-19 Genomics UK (COG-UK) Consortium	CUTINO-MOGUEL et al
EPI_ISL_2622460	England/LOND-128EC4D/2021	2021-06-12	Europe	United Kingdom	Barts Health NHS Trust	COVID-19 Genomics UK (COG-UK) Consortium	CUTINO-MOGUEL et al
EPI_ISL_2622468	England/LOND-128ECC5/2021	2021-06-07	Europe	United Kingdom	Barts Health NHS Trust	COVID-19 Genomics UK (COG-UK) Consortium	CUTINO-MOGUEL et al
EPI_ISL_2622473	England/LOND-128ED1D/2021	2021-06-15	Europe	United Kingdom	Barts Health NHS Trust	COVID-19 Genomics UK (COG-UK) Consortium	CUTINO-MOGUEL et al
EPI_ISL_2622474	England/LOND-128ED2C/2021	2021-06-14	Europe	United Kingdom	Barts Health NHS Trust	COVID-19 Genomics UK (COG-UK) Consortium	CUTINO-MOGUEL et al
EPI_ISL_2705484	England/LOND-128ED68/2021	2021-01-27	Europe	United Kingdom	Barts Health NHS Trust	COVID-19 Genomics UK (COG-UK) Consortium	CUTINO-MOGUEL et al
EPI_ISL_2705493	England/LOND-128EE0B/2021	2021-06-16	Europe	United Kingdom	Barts Health NHS Trust	COVID-19 Genomics UK (COG-UK) Consortium	CUTINO-MOGUEL et al
EPI_ISL_2705494	England/LOND-128EE1A/2021	2021-06-16	Europe	United Kingdom	Barts Health NHS Trust	COVID-19 Genomics UK (COG-UK) Consortium	CUTINO-MOGUEL et al
EPI_ISL_3420520	England/LOND-128F426/2021	2021-08-02	Europe	United Kingdom	Barts Health NHS Trust	COVID-19 Genomics UK (COG-UK) Consortium	CUTINO-MOGUEL et al
EPI_ISL_3570448	England/LOND-128F5F6/2021	2021-08-09	Europe	United Kingdom	Barts Health NHS Trust	COVID-19 Genomics UK (COG-UK) Consortium	CUTINO-MOGUEL et al
EPI_ISL_3771677	England/LOND-128F8FD/2021	2021-08-13	Europe	United Kingdom	Barts Health NHS Trust	COVID-19 Genomics UK (COG-UK) Consortium	CUTINO-MOGUEL et al
EPI_ISL_3771678	England/LOND-128F909/2021	2021-08-13	Europe	United Kingdom	Barts Health NHS Trust	COVID-19 Genomics UK (COG-UK) Consortium	CUTINO-MOGUEL et al
EPI_ISL_3771689	England/LOND-128F9CD/2021	2021-08-14	Europe	United Kingdom	Barts Health NHS Trust	COVID-19 Genomics UK (COG-UK) Consortium	CUTINO-MOGUEL et al
EPI_ISL_3771693	England/LOND-128FA24/2021	2021-06-18	Europe	United Kingdom	Barts Health NHS Trust	COVID-19 Genomics UK (COG-UK) Consortium	CUTINO-MOGUEL et al
EPI_ISL_3771717	England/LOND-128FBB8/2021	2021-08-17	Europe	United Kingdom	Barts Health NHS Trust	COVID-19 Genomics UK (COG-UK) Consortium	CUTINO-MOGUEL et al
EPI_ISL_3771723	England/LOND-128FC5B/2021	2021-08-19	Europe	United Kingdom	Barts Health NHS Trust	COVID-19 Genomics UK (COG-UK) Consortium	CUTINO-MOGUEL et al
EPI_ISL_3771725	England/LOND-128FC6A/2021	2021-07-14	Europe	United Kingdom	Barts Health NHS Trust	COVID-19 Genomics UK (COG-UK) Consortium	CUTINO-MOGUEL et al
EPI_ISL_3958436	England/LOND-128FC79/2021	2021-08-12	Europe	United Kingdom	Barts Health NHS Trust	COVID-19 Genomics UK (COG-UK) Consortium	CUTINO-MOGUEL et al
EPI_ISL_3958437	England/LOND-128FCA6/2021	2021-08-20	Europe	United Kingdom	Barts Health NHS Trust	COVID-19 Genomics UK (COG-UK) Consortium	CUTINO-MOGUEL et al
EPI_ISL_3958440	England/LOND-128FCD3/2021	2021-08-21	Europe	United Kingdom	Barts Health NHS Trust	COVID-19 Genomics UK (COG-UK) Consortium	CUTINO-MOGUEL et al
EPI_ISL_3958444	England/LOND-128FD1C/2021	2021-08-22	Europe	United Kingdom	Barts Health NHS Trust	COVID-19 Genomics UK (COG-UK) Consortium	CUTINO-MOGUEL et al
EPI_ISL_3958445	England/LOND-128FD2B/2021	2021-08-23	Europe	United Kingdom	Barts Health NHS Trust	COVID-19 Genomics UK (COG-UK) Consortium	CUTINO-MOGUEL et al
EPI_ISL_3958448	England/LOND-128FD67/2021	2021-08-22	Europe	United Kingdom	Barts Health NHS Trust	COVID-19 Genomics UK (COG-UK) Consortium	CUTINO-MOGUEL et al
EPI_ISL_3958449	England/LOND-128FD76/2021	2021-08-23	Europe	United Kingdom	Barts Health NHS Trust	COVID-19 Genomics UK (COG-UK) Consortium	CUTINO-MOGUEL et al
EPI_ISL_3958452	England/LOND-128FDA3/2021	2021-08-22	Europe	United Kingdom	Barts Health NHS Trust	COVID-19 Genomics UK (COG-UK) Consortium	CUTINO-MOGUEL et al
EPI_ISL_3958461	England/LOND-128FE73/2021	2021-08-25	Europe	United Kingdom	Barts Health NHS Trust	COVID-19 Genomics UK (COG-UK) Consortium	CUTINO-MOGUEL et al
EPI_ISL_3958463	England/LOND-128FE91/2021	2021-08-26	Europe	United Kingdom	Barts Health NHS Trust	COVID-19 Genomics UK (COG-UK) Consortium	CUTINO-MOGUEL et al
EPI_ISL_3958464	England/LOND-128FEA0/2021	2021-08-26	Europe	United Kingdom	Barts Health NHS Trust	COVID-19 Genomics UK (COG-UK) Consortium	CUTINO-MOGUEL et al
EPI_ISL_3958465	England/LOND-128FEBF/2021	2021-08-26	Europe	United Kingdom	Barts Health NHS Trust	COVID-19 Genomics UK (COG-UK) Consortium	CUTINO-MOGUEL et al
EPI_ISL_3958466	England/LOND-128FECE/2021	2021-08-26	Europe	United Kingdom	Barts Health NHS Trust	COVID-19 Genomics UK (COG-UK) Consortium	CUTINO-MOGUEL et al
EPI_ISL_3958467	England/LOND-128FEDD/2021	2021-08-26	Europe	United Kingdom	Barts Health NHS Trust	COVID-19 Genomics UK (COG-UK) Consortium	CUTINO-MOGUEL et al
EPI_ISL_3958468	England/LOND-128FEEC/2021	2021-08-26	Europe	United Kingdom	Barts Health NHS Trust	COVID-19 Genomics UK (COG-UK) Consortium	CUTINO-MOGUEL et al
EPI_ISL_3958472	England/LOND-128FF25/2021	2021-08-20	Europe	United Kingdom	Barts Health NHS Trust	COVID-19 Genomics UK (COG-UK) Consortium	CUTINO-MOGUEL et al
EPI_ISL_3958473	England/LOND-128FF43/2021	2021-08-21	Europe	United Kingdom	Barts Health NHS Trust	COVID-19 Genomics UK (COG-UK) Consortium	CUTINO-MOGUEL et al
EPI_ISL_3958474	England/LOND-128FF52/2021	2021-08-22	Europe	United Kingdom	Barts Health NHS Trust	COVID-19 Genomics UK (COG-UK) Consortium	CUTINO-MOGUEL et al
EPI_ISL_3958475	England/LOND-128FF61/2021	2021-08-23	Europe	United Kingdom	Barts Health NHS Trust	COVID-19 Genomics UK (COG-UK) Consortium	CUTINO-MOGUEL et al
EPI_ISL_4113838	England/LOND-12900F1/2021	2021-08-30	Europe	United Kingdom	Barts Health NHS Trust	COVID-19 Genomics UK (COG-UK) Consortium	CUTINO-MOGUEL et al
EPI_ISL_4113848	England/LOND-129013A/2021	2021-08-30	Europe	United Kingdom	Barts Health NHS Trust	COVID-19 Genomics UK (COG-UK) Consortium	CUTINO-MOGUEL et al
EPI_ISL_4113853	England/LOND-1290158/2021	2021-08-30	Europe	United Kingdom	Barts Health NHS Trust	COVID-19 Genomics UK (COG-UK) Consortium	CUTINO-MOGUEL et al
EPI_ISL_4113855	England/LOND-1290167/2021	2021-08-30	Europe	United Kingdom	Barts Health NHS Trust	COVID-19 Genomics UK (COG-UK) Consortium	CUTINO-MOGUEL et al
EPI_ISL_4113862	England/LOND-1290194/2021	2021-08-31	Europe	United Kingdom	Barts Health NHS Trust	COVID-19 Genomics UK (COG-UK) Consortium	CUTINO-MOGUEL et al
EPI_ISL_4113865	England/LOND-12901A3/2021	2021-08-31	Europe	United Kingdom	Barts Health NHS Trust	COVID-19 Genomics UK (COG-UK) Consortium	CUTINO-MOGUEL et al
EPI_ISL_4113867	England/LOND-12901B2/2021	2021-08-31	Europe	United Kingdom	Barts Health NHS Trust	COVID-19 Genomics UK (COG-UK) Consortium	CUTINO-MOGUEL et al
EPI_ISL_4113870	England/LOND-12901C1/2021	2021-08-31	Europe	United Kingdom	Barts Health NHS Trust	COVID-19 Genomics UK (COG-UK) Consortium	CUTINO-MOGUEL et al
EPI_ISL_4305839	England/LOND-1290264/2021	2021-08-31	Europe	United Kingdom	Barts Health NHS Trust	COVID-19 Genomics UK (COG-UK) Consortium	CUTINO-MOGUEL et al
EPI_ISL_4305844	England/LOND-12902CE/2021	2021-09-05	Europe	United Kingdom	Barts Health NHS Trust	COVID-19 Genomics UK (COG-UK) Consortium	CUTINO-MOGUEL et al
EPI_ISL_4305845	England/LOND-12902DD/2021	2021-09-05	Europe	United Kingdom	Barts Health NHS Trust	COVID-19 Genomics UK (COG-UK) Consortium	CUTINO-MOGUEL et al
EPI_ISL_4305848	England/LOND-1290307/2021	2021-09-05	Europe	United Kingdom	Barts Health NHS Trust	COVID-19 Genomics UK (COG-UK) Consortium	CUTINO-MOGUEL et al
EPI_ISL_4305849	England/LOND-1290316/2021	2021-09-05	Europe	United Kingdom	Barts Health NHS Trust	COVID-19 Genomics UK (COG-UK) Consortium	CUTINO-MOGUEL et al
EPI_ISL_4305850	England/LOND-1290325/2021	2021-09-05	Europe	United Kingdom	Barts Health NHS Trust	COVID-19 Genomics UK (COG-UK) Consortium	CUTINO-MOGUEL et al
EPI_ISL_4305851	England/LOND-1290334/2021	2021-09-05	Europe	United Kingdom	Barts Health NHS Trust	COVID-19 Genomics UK (COG-UK) Consortium	CUTINO-MOGUEL et al
EPI_ISL_4305852	England/LOND-1290343/2021	2021-09-05	Europe	United Kingdom	Barts Health NHS Trust	COVID-19 Genomics UK (COG-UK) Consortium	CUTINO-MOGUEL et al
EPI_ISL_4769357	England/LOND-1290729/2021	2021-09-13	Europe	United Kingdom	Barts Health NHS Trust	COVID-19 Genomics UK (COG-UK) Consortium	CUTINO-MOGUEL et al
EPI_ISL_4769360	England/LOND-1290756/2021	2021-09-16	Europe	United Kingdom	Barts Health NHS Trust	COVID-19 Genomics UK (COG-UK) Consortium	CUTINO-MOGUEL et al
EPI_ISL_4769386	England/LOND-12908BD/2021	2021-09-21	Europe	United Kingdom	Barts Health NHS Trust	COVID-19 Genomics UK (COG-UK) Consortium	CUTINO-MOGUEL et al
EPI_ISL_1730324	England/LOND-12E7E1F/2021	2021-04-13	Europe	United Kingdom	University College London, Great Ormond Street Hospital for Children NHS Foundation Trust, Imperial College Healthcare NHS Trust	COVID-19 Genomics UK (COG-UK) Consortium	Sergi Castellano et al
EPI_ISL_1730325	England/LOND-12E7E88/2021	2021-04-13	Europe	United Kingdom	University College London, Great Ormond Street Hospital for Children NHS Foundation Trust, Imperial College Healthcare NHS Trust	COVID-19 Genomics UK (COG-UK) Consortium	Sergi Castellano et al
EPI_ISL_1730327	England/LOND-12E7FB2/2021	2021-04-14	Europe	United Kingdom	University College London, Great Ormond Street Hospital for Children NHS Foundation Trust, Imperial College Healthcare NHS Trust	COVID-19 Genomics UK (COG-UK) Consortium	Sergi Castellano et al
EPI_ISL_1730328	England/LOND-12E7FC1/2021	2021-04-12	Europe	United Kingdom	University College London, Great Ormond Street Hospital for Children NHS Foundation Trust, Imperial College Healthcare NHS Trust	COVID-19 Genomics UK (COG-UK) Consortium	Sergi Castellano et al
EPI_ISL_865806	England/LOND-12E8F84/2020	2020-12-28	Europe	United Kingdom	University College London, Great Ormond Street Hospital for Children NHS Foundation Trust, Imperial College Healthcare NHS Trust	COVID-19 Genomics UK (COG-UK) Consortium	Sergi Castellano et al
EPI_ISL_865835	England/LOND-12E917E/2020	2020-12-29	Europe	United Kingdom	University College London, Great Ormond Street Hospital for Children NHS Foundation Trust, Imperial College Healthcare NHS Trust	COVID-19 Genomics UK (COG-UK) Consortium	Sergi Castellano et al
EPI_ISL_1050477	England/LOND-12F54A3/2021	2021-01-10	Europe	United Kingdom	University College London, Great Ormond Street Hospital for Children NHS Foundation Trust, Imperial College Healthcare NHS Trust	COVID-19 Genomics UK (COG-UK) Consortium	Sergi Castellano et al
EPI_ISL_865949	England/LOND-12F6150/2021	2021-01-14	Europe	United Kingdom	University College London, Great Ormond Street Hospital for Children NHS Foundation Trust, Imperial College Healthcare NHS Trust	COVID-19 Genomics UK (COG-UK) Consortium	Sergi Castellano et al
EPI_ISL_1730332	England/LOND-12F9111/2021	2021-04-18	Europe	United Kingdom	University College London, Great Ormond Street Hospital for Children NHS Foundation Trust, Imperial College Healthcare NHS Trust	COVID-19 Genomics UK (COG-UK) Consortium	Sergi Castellano et al
EPI_ISL_1730333	England/LOND-12F917B/2021	2021-04-15	Europe	United Kingdom	University College London, Great Ormond Street Hospital for Children NHS Foundation Trust, Imperial College Healthcare NHS Trust	COVID-19 Genomics UK (COG-UK) Consortium	Sergi Castellano et al
EPI_ISL_1730334	England/LOND-12F9964/2020	2020-10-21	Europe	United Kingdom	University College London, Great Ormond Street Hospital for Children NHS Foundation Trust, Imperial College Healthcare NHS Trust	COVID-19 Genomics UK (COG-UK) Consortium	Sergi Castellano et al
EPI_ISL_1730335	England/LOND-12F9973/2021	2021-04-16	Europe	United Kingdom	University College London, Great Ormond Street Hospital for Children NHS Foundation Trust, Imperial College Healthcare NHS Trust	COVID-19 Genomics UK (COG-UK) Consortium	Sergi Castellano et al
EPI_ISL_1730336	England/LOND-12F9982/2021	2021-01-07	Europe	United Kingdom	University College London, Great Ormond Street Hospital for Children NHS Foundation Trust, Imperial College Healthcare NHS Trust	COVID-19 Genomics UK (COG-UK) Consortium	Sergi Castellano et al
EPI_ISL_1730337	England/LOND-12F9B7D/2021	2021-01-12	Europe	United Kingdom	University College London, Great Ormond Street Hospital for Children NHS Foundation Trust, Imperial College Healthcare NHS Trust	COVID-19 Genomics UK (COG-UK) Consortium	Sergi Castellano et al
EPI_ISL_1730339	England/LOND-12F9F17/2020	2020-12-16	Europe	United Kingdom	University College London, Great Ormond Street Hospital for Children NHS Foundation Trust, Imperial College Healthcare NHS Trust	COVID-19 Genomics UK (COG-UK) Consortium	Sergi Castellano et al
EPI_ISL_1730340	England/LOND-12FBC87/2021	2021-04-15	Europe	United Kingdom	University College London, Great Ormond Street Hospital for Children NHS Foundation Trust, Imperial College Healthcare NHS Trust	COVID-19 Genomics UK (COG-UK) Consortium	Sergi Castellano et al
EPI_ISL_1104714	England/LOND-12FBF06/2021	2021-02-12	Europe	United Kingdom	University College London, Great Ormond Street Hospital for Children NHS Foundation Trust, Imperial College Healthcare NHS Trust	COVID-19 Genomics UK (COG-UK) Consortium	Sergi Castellano et al
EPI_ISL_1730342	England/LOND-12FCC4A/2021	2021-04-10	Europe	United Kingdom	University College London, Great Ormond Street Hospital for Children NHS Foundation Trust, Imperial College Healthcare NHS Trust	COVID-19 Genomics UK (COG-UK) Consortium	Sergi Castellano et al
EPI_ISL_1730343	England/LOND-12FD6D2/2021	2021-04-12	Europe	United Kingdom	University College London, Great Ormond Street Hospital for Children NHS Foundation Trust, Imperial College Healthcare NHS Trust	COVID-19 Genomics UK (COG-UK) Consortium	Sergi Castellano et al
EPI_ISL_1730345	England/LOND-12FD793/2021	2021-04-11	Europe	United Kingdom	University College London, Great Ormond Street Hospital for Children NHS Foundation Trust, Imperial College Healthcare NHS Trust	COVID-19 Genomics UK (COG-UK) Consortium	Sergi Castellano et al
EPI_ISL_866048	England/LOND-1322D1A/2020	2020-11-10	Europe	United Kingdom	University College London Hospital	COVID-19 Genomics UK (COG-UK) Consortium	Judith Heaney et al
EPI_ISL_866049	England/LOND-1322D38/2020	2020-12-15	Europe	United Kingdom	University College London Hospital	COVID-19 Genomics UK (COG-UK) Consortium	Judith Heaney et al
EPI_ISL_866050	England/LOND-1322D47/2020	2020-12-17	Europe	United Kingdom	University College London Hospital	COVID-19 Genomics UK (COG-UK) Consortium	Judith Heaney et al
EPI_ISL_866052	England/LOND-1322D92/2020	2020-12-21	Europe	United Kingdom	University College London Hospital	COVID-19 Genomics UK (COG-UK) Consortium	Judith Heaney et al
EPI_ISL_866053	England/LOND-1322DA1/2020	2020-11-13	Europe	United Kingdom	University College London Hospital	COVID-19 Genomics UK (COG-UK) Consortium	Judith Heaney et al
EPI_ISL_866054	England/LOND-1322DB0/2020	2020-11-17	Europe	United Kingdom	University College London Hospital	COVID-19 Genomics UK (COG-UK) Consortium	Judith Heaney et al
EPI_ISL_866056	England/LOND-1322E17/2020	2020-11-29	Europe	United Kingdom	University College London Hospital	COVID-19 Genomics UK (COG-UK) Consortium	Judith Heaney et al
EPI_ISL_866057	England/LOND-1322E26/2020	2020-11-29	Europe	United Kingdom	University College London Hospital	COVID-19 Genomics UK (COG-UK) Consortium	Judith Heaney et al
EPI_ISL_866058	England/LOND-1322E35/2020	2020-12-06	Europe	United Kingdom	University College London Hospital	COVID-19 Genomics UK (COG-UK) Consortium	Judith Heaney et al
EPI_ISL_866059	England/LOND-1322E62/2020	2020-12-07	Europe	United Kingdom	University College London Hospital	COVID-19 Genomics UK (COG-UK) Consortium	Judith Heaney et al
EPI_ISL_866060	England/LOND-1322E71/2020	2020-12-08	Europe	United Kingdom	University College London Hospital	COVID-19 Genomics UK (COG-UK) Consortium	Judith Heaney et al
EPI_ISL_866061	England/LOND-1322E80/2020	2020-12-08	Europe	United Kingdom	University College London Hospital	COVID-19 Genomics UK (COG-UK) Consortium	Judith Heaney et al
EPI_ISL_866062	England/LOND-1322E9F/2020	2020-12-08	Europe	United Kingdom	University College London Hospital	COVID-19 Genomics UK (COG-UK) Consortium	Judith Heaney et al
EPI_ISL_866063	England/LOND-1322EBD/2020	2020-12-09	Europe	United Kingdom	University College London Hospital	COVID-19 Genomics UK (COG-UK) Consortium	Judith Heaney et al
EPI_ISL_866064	England/LOND-1322ECC/2020	2020-12-09	Europe	United Kingdom	University College London Hospital	COVID-19 Genomics UK (COG-UK) Consortium	Judith Heaney et al
EPI_ISL_866066	England/LOND-1322EEA/2020	2020-12-10	Europe	United Kingdom	University College London Hospital	COVID-19 Genomics UK (COG-UK) Consortium	Judith Heaney et al
EPI_ISL_866067	England/LOND-1322EF9/2020	2020-12-12	Europe	United Kingdom	University College London Hospital	COVID-19 Genomics UK (COG-UK) Consortium	Judith Heaney et al
EPI_ISL_866068	England/LOND-1322F23/2020	2020-12-18	Europe	United Kingdom	University College London Hospital	COVID-19 Genomics UK (COG-UK) Consortium	Judith Heaney et al
EPI_ISL_866069	England/LOND-1322F32/2020	2020-12-18	Europe	United Kingdom	University College London Hospital	COVID-19 Genomics UK (COG-UK) Consortium	Judith Heaney et al
EPI_ISL_866072	England/LOND-1322F8D/2020	2020-12-30	Europe	United Kingdom	University College London Hospital	COVID-19 Genomics UK (COG-UK) Consortium	Judith Heaney et al
EPI_ISL_866074	England/LOND-1322FC9/2020	2020-12-31	Europe	United Kingdom	University College London Hospital	COVID-19 Genomics UK (COG-UK) Consortium	Judith Heaney et al
EPI_ISL_866077	England/LOND-1322FF6/2021	2021-01-05	Europe	United Kingdom	University College London Hospital	COVID-19 Genomics UK (COG-UK) Consortium	Judith Heaney et al
EPI_ISL_866078	England/LOND-1323001/2021	2021-01-06	Europe	United Kingdom	University College London Hospital	COVID-19 Genomics UK (COG-UK) Consortium	Judith Heaney et al
EPI_ISL_866079	England/LOND-1323010/2021	2021-01-06	Europe	United Kingdom	University College London Hospital	COVID-19 Genomics UK (COG-UK) Consortium	Judith Heaney et al
EPI_ISL_866080	England/LOND-132302F/2021	2021-01-07	Europe	United Kingdom	University College London Hospital	COVID-19 Genomics UK (COG-UK) Consortium	Judith Heaney et al
EPI_ISL_866082	England/LOND-132305C/2021	2021-01-08	Europe	United Kingdom	University College London Hospital	COVID-19 Genomics UK (COG-UK) Consortium	Judith Heaney et al
EPI_ISL_866083	England/LOND-132307A/2021	2021-01-08	Europe	United Kingdom	University College London Hospital	COVID-19 Genomics UK (COG-UK) Consortium	Judith Heaney et al
EPI_ISL_866085	England/LOND-1323098/2021	2021-01-08	Europe	United Kingdom	University College London Hospital	COVID-19 Genomics UK (COG-UK) Consortium	Judith Heaney et al
EPI_ISL_866086	England/LOND-13230A7/2021	2021-01-08	Europe	United Kingdom	University College London Hospital	COVID-19 Genomics UK (COG-UK) Consortium	Judith Heaney et al
EPI_ISL_866087	England/LOND-13230B6/2021	2021-01-08	Europe	United Kingdom	University College London Hospital	COVID-19 Genomics UK (COG-UK) Consortium	Judith Heaney et al
EPI_ISL_866088	England/LOND-13230D4/2021	2021-01-08	Europe	United Kingdom	University College London Hospital	COVID-19 Genomics UK (COG-UK) Consortium	Judith Heaney et al
EPI_ISL_866089	England/LOND-13230E3/2021	2021-01-08	Europe	United Kingdom	University College London Hospital	COVID-19 Genomics UK (COG-UK) Consortium	Judith Heaney et al
EPI_ISL_866090	England/LOND-132310E/2021	2021-01-08	Europe	United Kingdom	University College London Hospital	COVID-19 Genomics UK (COG-UK) Consortium	Judith Heaney et al
EPI_ISL_866091	England/LOND-132311D/2021	2021-01-08	Europe	United Kingdom	University College London Hospital	COVID-19 Genomics UK (COG-UK) Consortium	Judith Heaney et al
EPI_ISL_866094	England/LOND-132314A/2021	2021-01-08	Europe	United Kingdom	University College London Hospital	COVID-19 Genomics UK (COG-UK) Consortium	Judith Heaney et al
EPI_ISL_866095	England/LOND-1323159/2021	2021-01-09	Europe	United Kingdom	University College London Hospital	COVID-19 Genomics UK (COG-UK) Consortium	Judith Heaney et al
EPI_ISL_866097	England/LOND-1323186/2021	2021-01-09	Europe	United Kingdom	University College London Hospital	COVID-19 Genomics UK (COG-UK) Consortium	Judith Heaney et al
EPI_ISL_866098	England/LOND-13231A4/2021	2021-01-09	Europe	United Kingdom	University College London Hospital	COVID-19 Genomics UK (COG-UK) Consortium	Judith Heaney et al
EPI_ISL_866100	England/LOND-13231E0/2021	2021-01-09	Europe	United Kingdom	University College London Hospital	COVID-19 Genomics UK (COG-UK) Consortium	Judith Heaney et al
EPI_ISL_866101	England/LOND-13231FF/2021	2021-01-10	Europe	United Kingdom	University College London Hospital	COVID-19 Genomics UK (COG-UK) Consortium	Judith Heaney et al
EPI_ISL_866102	England/LOND-132320B/2021	2021-01-10	Europe	United Kingdom	University College London Hospital	COVID-19 Genomics UK (COG-UK) Consortium	Judith Heaney et al
EPI_ISL_866104	England/LOND-1323238/2021	2021-01-11	Europe	United Kingdom	University College London Hospital	COVID-19 Genomics UK (COG-UK) Consortium	Judith Heaney et al
EPI_ISL_866105	England/LOND-1323247/2021	2021-01-11	Europe	United Kingdom	University College London Hospital	COVID-19 Genomics UK (COG-UK) Consortium	Judith Heaney et al
EPI_ISL_866106	England/LOND-1323256/2020	2020-12-14	Europe	United Kingdom	University College London Hospital	COVID-19 Genomics UK (COG-UK) Consortium	Judith Heaney et al
EPI_ISL_866109	England/LOND-1323283/2021	2021-01-06	Europe	United Kingdom	University College London Hospital	COVID-19 Genomics UK (COG-UK) Consortium	Judith Heaney et al
EPI_ISL_866111	England/LOND-13232A1/2021	2021-01-06	Europe	United Kingdom	University College London Hospital	COVID-19 Genomics UK (COG-UK) Consortium	Judith Heaney et al
EPI_ISL_866112	England/LOND-13232DE/2021	2021-01-09	Europe	United Kingdom	University College London Hospital	COVID-19 Genomics UK (COG-UK) Consortium	Judith Heaney et al
EPI_ISL_866113	England/LOND-13232ED/2021	2021-01-09	Europe	United Kingdom	University College London Hospital	COVID-19 Genomics UK (COG-UK) Consortium	Judith Heaney et al
EPI_ISL_866114	England/LOND-13232FC/2021	2021-01-09	Europe	United Kingdom	University College London Hospital	COVID-19 Genomics UK (COG-UK) Consortium	Judith Heaney et al
EPI_ISL_866119	England/LOND-1323371/2020	2020-12-18	Europe	United Kingdom	University College London Hospital	COVID-19 Genomics UK (COG-UK) Consortium	Judith Heaney et al
EPI_ISL_866121	England/LOND-132339F/2020	2020-12-15	Europe	United Kingdom	University College London Hospital	COVID-19 Genomics UK (COG-UK) Consortium	Judith Heaney et al
EPI_ISL_866123	England/LOND-13233BD/2020	2020-12-22	Europe	United Kingdom	University College London Hospital	COVID-19 Genomics UK (COG-UK) Consortium	Judith Heaney et al
EPI_ISL_866124	England/LOND-13233CC/2020	2020-12-21	Europe	United Kingdom	University College London Hospital	COVID-19 Genomics UK (COG-UK) Consortium	Judith Heaney et al
EPI_ISL_866125	England/LOND-13233F9/2021	2021-01-11	Europe	United Kingdom	University College London Hospital	COVID-19 Genomics UK (COG-UK) Consortium	Judith Heaney et al
EPI_ISL_866127	England/LOND-1323414/2020	2020-12-31	Europe	United Kingdom	University College London Hospital	COVID-19 Genomics UK (COG-UK) Consortium	Judith Heaney et al
EPI_ISL_866129	England/LOND-1323432/2020	2020-12-21	Europe	United Kingdom	University College London Hospital	COVID-19 Genomics UK (COG-UK) Consortium	Judith Heaney et al
EPI_ISL_866131	England/LOND-132346F/2020	2020-12-27	Europe	United Kingdom	University College London Hospital	COVID-19 Genomics UK (COG-UK) Consortium	Judith Heaney et al
EPI_ISL_866132	England/LOND-132348D/2020	2020-12-18	Europe	United Kingdom	University College London Hospital	COVID-19 Genomics UK (COG-UK) Consortium	Judith Heaney et al
EPI_ISL_866133	England/LOND-132349C/2020	2020-12-18	Europe	United Kingdom	University College London Hospital	COVID-19 Genomics UK (COG-UK) Consortium	Judith Heaney et al
EPI_ISL_866134	England/LOND-13234AB/2021	2021-01-11	Europe	United Kingdom	University College London Hospital	COVID-19 Genomics UK (COG-UK) Consortium	Judith Heaney et al
EPI_ISL_866136	England/LOND-13234C9/2020	2020-12-19	Europe	United Kingdom	University College London Hospital	COVID-19 Genomics UK (COG-UK) Consortium	Judith Heaney et al
EPI_ISL_866138	England/LOND-13234E7/2020	2020-12-10	Europe	United Kingdom	University College London Hospital	COVID-19 Genomics UK (COG-UK) Consortium	Judith Heaney et al
EPI_ISL_866139	England/LOND-13234F6/2020	2020-12-25	Europe	United Kingdom	University College London Hospital	COVID-19 Genomics UK (COG-UK) Consortium	Judith Heaney et al
EPI_ISL_866140	England/LOND-1323511/2020	2020-12-30	Europe	United Kingdom	University College London Hospital	COVID-19 Genomics UK (COG-UK) Consortium	Judith Heaney et al
EPI_ISL_866142	England/LOND-132355D/2021	2021-01-11	Europe	United Kingdom	University College London Hospital	COVID-19 Genomics UK (COG-UK) Consortium	Judith Heaney et al
EPI_ISL_866146	England/LOND-1323599/2021	2021-01-11	Europe	United Kingdom	University College London Hospital	COVID-19 Genomics UK (COG-UK) Consortium	Judith Heaney et al
EPI_ISL_866147	England/LOND-13235A8/2021	2021-01-02	Europe	United Kingdom	University College London Hospital	COVID-19 Genomics UK (COG-UK) Consortium	Judith Heaney et al
EPI_ISL_866148	England/LOND-13235B7/2020	2020-12-20	Europe	United Kingdom	University College London Hospital	COVID-19 Genomics UK (COG-UK) Consortium	Judith Heaney et al
EPI_ISL_866151	England/LOND-13235E4/2020	2020-12-17	Europe	United Kingdom	University College London Hospital	COVID-19 Genomics UK (COG-UK) Consortium	Judith Heaney et al
EPI_ISL_866152	England/LOND-13235F3/2021	2021-01-11	Europe	United Kingdom	University College London Hospital	COVID-19 Genomics UK (COG-UK) Consortium	Judith Heaney et al
EPI_ISL_866154	England/LOND-132361E/2021	2021-01-11	Europe	United Kingdom	University College London Hospital	COVID-19 Genomics UK (COG-UK) Consortium	Judith Heaney et al
EPI_ISL_866156	England/LOND-132363C/2021	2021-01-12	Europe	United Kingdom	University College London Hospital	COVID-19 Genomics UK (COG-UK) Consortium	Judith Heaney et al
EPI_ISL_866158	England/LOND-132365A/2021	2021-01-12	Europe	United Kingdom	University College London Hospital	COVID-19 Genomics UK (COG-UK) Consortium	Judith Heaney et al
EPI_ISL_866164	England/LOND-13236B4/2020	2020-12-16	Europe	United Kingdom	University College London Hospital	COVID-19 Genomics UK (COG-UK) Consortium	Judith Heaney et al
EPI_ISL_866165	England/LOND-13236C3/2021	2021-01-12	Europe	United Kingdom	University College London Hospital	COVID-19 Genomics UK (COG-UK) Consortium	Judith Heaney et al
EPI_ISL_866168	England/LOND-13236F0/2020	2020-12-30	Europe	United Kingdom	University College London Hospital	COVID-19 Genomics UK (COG-UK) Consortium	Judith Heaney et al
EPI_ISL_866169	England/LOND-132370C/2021	2021-01-12	Europe	United Kingdom	University College London Hospital	COVID-19 Genomics UK (COG-UK) Consortium	Judith Heaney et al
EPI_ISL_866171	England/LOND-132372A/2021	2021-01-11	Europe	United Kingdom	University College London Hospital	COVID-19 Genomics UK (COG-UK) Consortium	Judith Heaney et al
EPI_ISL_866173	England/LOND-1323748/2021	2021-01-12	Europe	United Kingdom	University College London Hospital	COVID-19 Genomics UK (COG-UK) Consortium	Judith Heaney et al
EPI_ISL_866175	England/LOND-1323775/2021	2021-01-12	Europe	United Kingdom	University College London Hospital	COVID-19 Genomics UK (COG-UK) Consortium	Judith Heaney et al
EPI_ISL_866176	England/LOND-1323784/2021	2021-01-12	Europe	United Kingdom	University College London Hospital	COVID-19 Genomics UK (COG-UK) Consortium	Judith Heaney et al
EPI_ISL_866178	England/LOND-13237A2/2021	2021-01-11	Europe	United Kingdom	University College London Hospital	COVID-19 Genomics UK (COG-UK) Consortium	Judith Heaney et al
EPI_ISL_866179	England/LOND-13237B1/2020	2020-12-20	Europe	United Kingdom	University College London Hospital	COVID-19 Genomics UK (COG-UK) Consortium	Judith Heaney et al
EPI_ISL_866181	England/LOND-13237DF/2021	2021-01-12	Europe	United Kingdom	University College London Hospital	COVID-19 Genomics UK (COG-UK) Consortium	Judith Heaney et al
EPI_ISL_866182	England/LOND-13237EE/2021	2021-01-12	Europe	United Kingdom	University College London Hospital	COVID-19 Genomics UK (COG-UK) Consortium	Judith Heaney et al
EPI_ISL_866183	England/LOND-13237FD/2020	2020-12-27	Europe	United Kingdom	University College London Hospital	COVID-19 Genomics UK (COG-UK) Consortium	Judith Heaney et al
EPI_ISL_866184	England/LOND-1323809/2021	2021-01-13	Europe	United Kingdom	University College London Hospital	COVID-19 Genomics UK (COG-UK) Consortium	Judith Heaney et al
EPI_ISL_866185	England/LOND-1323818/2021	2021-01-12	Europe	United Kingdom	University College London Hospital	COVID-19 Genomics UK (COG-UK) Consortium	Judith Heaney et al
EPI_ISL_866186	England/LOND-1323827/2021	2021-01-11	Europe	United Kingdom	University College London Hospital	COVID-19 Genomics UK (COG-UK) Consortium	Judith Heaney et al
EPI_ISL_920178	England/LOND-132397F/2020	2020-12-20	Europe	United Kingdom	University College London Hospital	COVID-19 Genomics UK (COG-UK) Consortium	Judith Heaney et al
EPI_ISL_920188	England/LOND-1323A30/2021	2021-01-11	Europe	United Kingdom	University College London Hospital	COVID-19 Genomics UK (COG-UK) Consortium	Judith Heaney et al
EPI_ISL_920189	England/LOND-1323A4F/2020	2020-12-27	Europe	United Kingdom	University College London Hospital	COVID-19 Genomics UK (COG-UK) Consortium	Judith Heaney et al
EPI_ISL_920190	England/LOND-1323A5E/2021	2021-01-13	Europe	United Kingdom	University College London Hospital	COVID-19 Genomics UK (COG-UK) Consortium	Judith Heaney et al
EPI_ISL_920191	England/LOND-1323A6D/2021	2021-01-10	Europe	United Kingdom	University College London Hospital	COVID-19 Genomics UK (COG-UK) Consortium	Judith Heaney et al
EPI_ISL_920194	England/LOND-1323A9A/2021	2021-01-14	Europe	United Kingdom	University College London Hospital	COVID-19 Genomics UK (COG-UK) Consortium	Judith Heaney et al
EPI_ISL_920196	England/LOND-1323AB8/2021	2021-01-14	Europe	United Kingdom	University College London Hospital	COVID-19 Genomics UK (COG-UK) Consortium	Judith Heaney et al
EPI_ISL_920198	England/LOND-1323AD6/2021	2021-01-13	Europe	United Kingdom	University College London Hospital	COVID-19 Genomics UK (COG-UK) Consortium	Judith Heaney et al
EPI_ISL_920199	England/LOND-1323AE5/2020	2020-12-14	Europe	United Kingdom	University College London Hospital	COVID-19 Genomics UK (COG-UK) Consortium	Judith Heaney et al
EPI_ISL_920201	England/LOND-1323B00/2021	2021-01-14	Europe	United Kingdom	University College London Hospital	COVID-19 Genomics UK (COG-UK) Consortium	Judith Heaney et al
EPI_ISL_920202	England/LOND-1323B1F/2021	2021-01-13	Europe	United Kingdom	University College London Hospital	COVID-19 Genomics UK (COG-UK) Consortium	Judith Heaney et al
EPI_ISL_920203	England/LOND-1323B2E/2021	2021-01-13	Europe	United Kingdom	University College London Hospital	COVID-19 Genomics UK (COG-UK) Consortium	Judith Heaney et al
EPI_ISL_920205	England/LOND-1323B4C/2021	2021-01-14	Europe	United Kingdom	University College London Hospital	COVID-19 Genomics UK (COG-UK) Consortium	Judith Heaney et al
EPI_ISL_920207	England/LOND-1323B6A/2021	2021-01-14	Europe	United Kingdom	University College London Hospital	COVID-19 Genomics UK (COG-UK) Consortium	Judith Heaney et al
EPI_ISL_920208	England/LOND-1323B79/2021	2021-01-14	Europe	United Kingdom	University College London Hospital	COVID-19 Genomics UK (COG-UK) Consortium	Judith Heaney et al
EPI_ISL_920209	England/LOND-1323B88/2020	2020-11-10	Europe	United Kingdom	University College London Hospital	COVID-19 Genomics UK (COG-UK) Consortium	Judith Heaney et al
EPI_ISL_920210	England/LOND-1323B97/2021	2021-01-13	Europe	United Kingdom	University College London Hospital	COVID-19 Genomics UK (COG-UK) Consortium	Judith Heaney et al
EPI_ISL_920211	England/LOND-1323BA6/2021	2021-01-13	Europe	United Kingdom	University College London Hospital	COVID-19 Genomics UK (COG-UK) Consortium	Judith Heaney et al
EPI_ISL_920212	England/LOND-1323BB5/2021	2021-01-13	Europe	United Kingdom	University College London Hospital	COVID-19 Genomics UK (COG-UK) Consortium	Judith Heaney et al
EPI_ISL_920213	England/LOND-1323BC4/2020	2020-11-10	Europe	United Kingdom	University College London Hospital	COVID-19 Genomics UK (COG-UK) Consortium	Judith Heaney et al
EPI_ISL_920215	England/LOND-1323BF1/2021	2021-01-13	Europe	United Kingdom	University College London Hospital	COVID-19 Genomics UK (COG-UK) Consortium	Judith Heaney et al
EPI_ISL_920217	England/LOND-1323C2B/2021	2021-01-14	Europe	United Kingdom	University College London Hospital	COVID-19 Genomics UK (COG-UK) Consortium	Judith Heaney et al
EPI_ISL_920219	England/LOND-1323C49/2021	2021-01-13	Europe	United Kingdom	University College London Hospital	COVID-19 Genomics UK (COG-UK) Consortium	Judith Heaney et al
EPI_ISL_920220	England/LOND-1323C58/2020	2020-12-15	Europe	United Kingdom	University College London Hospital	COVID-19 Genomics UK (COG-UK) Consortium	Judith Heaney et al
EPI_ISL_920221	England/LOND-1323C67/2020	2020-12-16	Europe	United Kingdom	University College London Hospital	COVID-19 Genomics UK (COG-UK) Consortium	Judith Heaney et al
EPI_ISL_920222	England/LOND-1323C76/2021	2021-01-14	Europe	United Kingdom	University College London Hospital	COVID-19 Genomics UK (COG-UK) Consortium	Judith Heaney et al
EPI_ISL_920223	England/LOND-1323C85/2020	2020-12-02	Europe	United Kingdom	University College London Hospital	COVID-19 Genomics UK (COG-UK) Consortium	Judith Heaney et al
EPI_ISL_920225	England/LOND-1323CA3/2021	2021-01-14	Europe	United Kingdom	University College London Hospital	COVID-19 Genomics UK (COG-UK) Consortium	Judith Heaney et al
EPI_ISL_920226	England/LOND-1323CB2/2021	2021-01-14	Europe	United Kingdom	University College London Hospital	COVID-19 Genomics UK (COG-UK) Consortium	Judith Heaney et al
EPI_ISL_920227	England/LOND-1323CC1/2021	2021-01-13	Europe	United Kingdom	University College London Hospital	COVID-19 Genomics UK (COG-UK) Consortium	Judith Heaney et al
EPI_ISL_920229	England/LOND-1323CEF/2021	2021-01-13	Europe	United Kingdom	University College London Hospital	COVID-19 Genomics UK (COG-UK) Consortium	Judith Heaney et al
EPI_ISL_920230	England/LOND-1323CFE/2021	2021-01-13	Europe	United Kingdom	University College London Hospital	COVID-19 Genomics UK (COG-UK) Consortium	Judith Heaney et al
EPI_ISL_920231	England/LOND-1323D19/2021	2021-01-15	Europe	United Kingdom	University College London Hospital	COVID-19 Genomics UK (COG-UK) Consortium	Judith Heaney et al
EPI_ISL_920232	England/LOND-1323D28/2021	2021-01-14	Europe	United Kingdom	University College London Hospital	COVID-19 Genomics UK (COG-UK) Consortium	Judith Heaney et al
EPI_ISL_920233	England/LOND-1323D37/2021	2021-01-13	Europe	United Kingdom	University College London Hospital	COVID-19 Genomics UK (COG-UK) Consortium	Judith Heaney et al
EPI_ISL_920234	England/LOND-1323EF8/2021	2021-01-15	Europe	United Kingdom	University College London Hospital	COVID-19 Genomics UK (COG-UK) Consortium	Judith Heaney et al
EPI_ISL_920235	England/LOND-1323F13/2021	2021-01-15	Europe	United Kingdom	University College London Hospital	COVID-19 Genomics UK (COG-UK) Consortium	Judith Heaney et al
EPI_ISL_920236	England/LOND-1323F22/2021	2021-01-15	Europe	United Kingdom	University College London Hospital	COVID-19 Genomics UK (COG-UK) Consortium	Judith Heaney et al
EPI_ISL_920237	England/LOND-1323F5F/2021	2021-01-14	Europe	United Kingdom	University College London Hospital	COVID-19 Genomics UK (COG-UK) Consortium	Judith Heaney et al
EPI_ISL_920238	England/LOND-1323F6E/2021	2021-01-14	Europe	United Kingdom	University College London Hospital	COVID-19 Genomics UK (COG-UK) Consortium	Judith Heaney et al
EPI_ISL_920240	England/LOND-1323F8C/2020	2020-12-18	Europe	United Kingdom	University College London Hospital	COVID-19 Genomics UK (COG-UK) Consortium	Judith Heaney et al
EPI_ISL_920243	England/LOND-1323FD7/2020	2020-12-16	Europe	United Kingdom	University College London Hospital	COVID-19 Genomics UK (COG-UK) Consortium	Judith Heaney et al
EPI_ISL_920245	England/LOND-132401F/2021	2021-01-14	Europe	United Kingdom	University College London Hospital	COVID-19 Genomics UK (COG-UK) Consortium	Judith Heaney et al
EPI_ISL_920247	England/LOND-132403D/2021	2021-01-15	Europe	United Kingdom	University College London Hospital	COVID-19 Genomics UK (COG-UK) Consortium	Judith Heaney et al
EPI_ISL_920249	England/LOND-132405B/2020	2020-12-16	Europe	United Kingdom	University College London Hospital	COVID-19 Genomics UK (COG-UK) Consortium	Judith Heaney et al
EPI_ISL_920250	England/LOND-1324079/2020	2020-12-20	Europe	United Kingdom	University College London Hospital	COVID-19 Genomics UK (COG-UK) Consortium	Judith Heaney et al
EPI_ISL_920251	England/LOND-1324097/2020	2020-12-18	Europe	United Kingdom	University College London Hospital	COVID-19 Genomics UK (COG-UK) Consortium	Judith Heaney et al
EPI_ISL_920253	England/LOND-13240D3/2021	2021-01-14	Europe	United Kingdom	University College London Hospital	COVID-19 Genomics UK (COG-UK) Consortium	Judith Heaney et al
EPI_ISL_920255	England/LOND-13240F1/2021	2021-01-15	Europe	United Kingdom	University College London Hospital	COVID-19 Genomics UK (COG-UK) Consortium	Judith Heaney et al
EPI_ISL_920256	England/LOND-132410D/2020	2020-12-15	Europe	United Kingdom	University College London Hospital	COVID-19 Genomics UK (COG-UK) Consortium	Judith Heaney et al
EPI_ISL_920257	England/LOND-132411C/2020	2020-12-15	Europe	United Kingdom	University College London Hospital	COVID-19 Genomics UK (COG-UK) Consortium	Judith Heaney et al
EPI_ISL_920259	England/LOND-1324149/2020	2020-12-16	Europe	United Kingdom	University College London Hospital	COVID-19 Genomics UK (COG-UK) Consortium	Judith Heaney et al
EPI_ISL_920261	England/LOND-1324167/2021	2021-01-15	Europe	United Kingdom	University College London Hospital	COVID-19 Genomics UK (COG-UK) Consortium	Judith Heaney et al
EPI_ISL_920262	England/LOND-1324176/2021	2021-01-15	Europe	United Kingdom	University College London Hospital	COVID-19 Genomics UK (COG-UK) Consortium	Judith Heaney et al
EPI_ISL_920263	England/LOND-1324185/2021	2021-01-14	Europe	United Kingdom	University College London Hospital	COVID-19 Genomics UK (COG-UK) Consortium	Judith Heaney et al
EPI_ISL_920264	England/LOND-1324194/2021	2021-01-14	Europe	United Kingdom	University College London Hospital	COVID-19 Genomics UK (COG-UK) Consortium	Judith Heaney et al
EPI_ISL_920266	England/LOND-13241B2/2021	2021-01-15	Europe	United Kingdom	University College London Hospital	COVID-19 Genomics UK (COG-UK) Consortium	Judith Heaney et al
EPI_ISL_920267	England/LOND-13241D0/2020	2020-12-10	Europe	United Kingdom	University College London Hospital	COVID-19 Genomics UK (COG-UK) Consortium	Judith Heaney et al
EPI_ISL_920268	England/LOND-13241EF/2020	2020-11-17	Europe	United Kingdom	University College London Hospital	COVID-19 Genomics UK (COG-UK) Consortium	Judith Heaney et al
EPI_ISL_920269	England/LOND-132420A/2020	2020-12-16	Europe	United Kingdom	University College London Hospital	COVID-19 Genomics UK (COG-UK) Consortium	Judith Heaney et al
EPI_ISL_920270	England/LOND-1324219/2020	2020-12-17	Europe	United Kingdom	University College London Hospital	COVID-19 Genomics UK (COG-UK) Consortium	Judith Heaney et al
EPI_ISL_920271	England/LOND-1324228/2021	2021-01-15	Europe	United Kingdom	University College London Hospital	COVID-19 Genomics UK (COG-UK) Consortium	Judith Heaney et al
EPI_ISL_920272	England/LOND-1324237/2021	2021-01-15	Europe	United Kingdom	University College London Hospital	COVID-19 Genomics UK (COG-UK) Consortium	Judith Heaney et al
EPI_ISL_920273	England/LOND-1324246/2021	2021-01-14	Europe	United Kingdom	University College London Hospital	COVID-19 Genomics UK (COG-UK) Consortium	Judith Heaney et al
EPI_ISL_920276	England/LOND-1324273/2021	2021-01-15	Europe	United Kingdom	University College London Hospital	COVID-19 Genomics UK (COG-UK) Consortium	Judith Heaney et al
EPI_ISL_920277	England/LOND-1324282/2020	2020-12-10	Europe	United Kingdom	University College London Hospital	COVID-19 Genomics UK (COG-UK) Consortium	Judith Heaney et al
EPI_ISL_920278	England/LOND-1324291/2020	2020-11-17	Europe	United Kingdom	University College London Hospital	COVID-19 Genomics UK (COG-UK) Consortium	Judith Heaney et al
EPI_ISL_920280	England/LOND-13242BF/2020	2020-12-19	Europe	United Kingdom	University College London Hospital	COVID-19 Genomics UK (COG-UK) Consortium	Judith Heaney et al
EPI_ISL_920281	England/LOND-13242CE/2020	2020-12-18	Europe	United Kingdom	University College London Hospital	COVID-19 Genomics UK (COG-UK) Consortium	Judith Heaney et al
EPI_ISL_920282	England/LOND-13242DD/2020	2020-12-21	Europe	United Kingdom	University College London Hospital	COVID-19 Genomics UK (COG-UK) Consortium	Judith Heaney et al
EPI_ISL_920284	England/LOND-13242FB/2021	2021-01-15	Europe	United Kingdom	University College London Hospital	COVID-19 Genomics UK (COG-UK) Consortium	Judith Heaney et al
EPI_ISL_920286	England/LOND-1324325/2021	2021-01-14	Europe	United Kingdom	University College London Hospital	COVID-19 Genomics UK (COG-UK) Consortium	Judith Heaney et al
EPI_ISL_920289	England/LOND-1324352/2021	2021-01-16	Europe	United Kingdom	University College London Hospital	COVID-19 Genomics UK (COG-UK) Consortium	Judith Heaney et al
EPI_ISL_920290	England/LOND-1324361/2020	2020-12-15	Europe	United Kingdom	University College London Hospital	COVID-19 Genomics UK (COG-UK) Consortium	Judith Heaney et al
EPI_ISL_920291	England/LOND-1324370/2020	2020-12-16	Europe	United Kingdom	University College London Hospital	COVID-19 Genomics UK (COG-UK) Consortium	Judith Heaney et al
EPI_ISL_920292	England/LOND-132439E/2020	2020-12-19	Europe	United Kingdom	University College London Hospital	COVID-19 Genomics UK (COG-UK) Consortium	Judith Heaney et al
EPI_ISL_920294	England/LOND-13243CB/2021	2021-01-14	Europe	United Kingdom	University College London Hospital	COVID-19 Genomics UK (COG-UK) Consortium	Judith Heaney et al
EPI_ISL_920295	England/LOND-13243DA/2021	2021-01-14	Europe	United Kingdom	University College London Hospital	COVID-19 Genomics UK (COG-UK) Consortium	Judith Heaney et al
EPI_ISL_920297	England/LOND-13243F8/2021	2021-01-06	Europe	United Kingdom	University College London Hospital	COVID-19 Genomics UK (COG-UK) Consortium	Judith Heaney et al
EPI_ISL_920299	England/LOND-1324413/2021	2021-01-11	Europe	United Kingdom	University College London Hospital	COVID-19 Genomics UK (COG-UK) Consortium	Judith Heaney et al
EPI_ISL_920300	England/LOND-1324422/2021	2021-01-16	Europe	United Kingdom	University College London Hospital	COVID-19 Genomics UK (COG-UK) Consortium	Judith Heaney et al
EPI_ISL_920301	England/LOND-1324431/2020	2020-12-16	Europe	United Kingdom	University College London Hospital	COVID-19 Genomics UK (COG-UK) Consortium	Judith Heaney et al
EPI_ISL_920303	England/LOND-132445F/2020	2020-12-19	Europe	United Kingdom	University College London Hospital	COVID-19 Genomics UK (COG-UK) Consortium	Judith Heaney et al
EPI_ISL_920305	England/LOND-132448C/2021	2021-01-14	Europe	United Kingdom	University College London Hospital	COVID-19 Genomics UK (COG-UK) Consortium	Judith Heaney et al
EPI_ISL_920306	England/LOND-132449B/2021	2021-01-14	Europe	United Kingdom	University College London Hospital	COVID-19 Genomics UK (COG-UK) Consortium	Judith Heaney et al
EPI_ISL_920308	England/LOND-13244B9/2021	2021-01-15	Europe	United Kingdom	University College London Hospital	COVID-19 Genomics UK (COG-UK) Consortium	Judith Heaney et al
EPI_ISL_920309	England/LOND-13244C8/2021	2021-01-11	Europe	United Kingdom	University College London Hospital	COVID-19 Genomics UK (COG-UK) Consortium	Judith Heaney et al
EPI_ISL_920310	England/LOND-13244D7/2021	2021-01-10	Europe	United Kingdom	University College London Hospital	COVID-19 Genomics UK (COG-UK) Consortium	Judith Heaney et al
EPI_ISL_920311	England/LOND-13244E6/2021	2021-01-06	Europe	United Kingdom	University College London Hospital	COVID-19 Genomics UK (COG-UK) Consortium	Judith Heaney et al
EPI_ISL_920312	England/LOND-13244F5/2021	2021-01-16	Europe	United Kingdom	University College London Hospital	COVID-19 Genomics UK (COG-UK) Consortium	Judith Heaney et al
EPI_ISL_920313	England/LOND-1324501/2021	2021-01-16	Europe	United Kingdom	University College London Hospital	COVID-19 Genomics UK (COG-UK) Consortium	Judith Heaney et al
EPI_ISL_920314	England/LOND-1324510/2021	2021-01-16	Europe	United Kingdom	University College London Hospital	COVID-19 Genomics UK (COG-UK) Consortium	Judith Heaney et al
EPI_ISL_920316	England/LOND-132454D/2021	2021-01-15	Europe	United Kingdom	University College London Hospital	COVID-19 Genomics UK (COG-UK) Consortium	Judith Heaney et al
EPI_ISL_920320	England/LOND-1324589/2020	2020-12-27	Europe	United Kingdom	University College London Hospital	COVID-19 Genomics UK (COG-UK) Consortium	Judith Heaney et al
EPI_ISL_920323	England/LOND-13245B6/2021	2021-01-16	Europe	United Kingdom	University College London Hospital	COVID-19 Genomics UK (COG-UK) Consortium	Judith Heaney et al
EPI_ISL_920324	England/LOND-13245C5/2021	2021-01-16	Europe	United Kingdom	University College London Hospital	COVID-19 Genomics UK (COG-UK) Consortium	Judith Heaney et al
EPI_ISL_920325	England/LOND-13245D4/2021	2021-01-17	Europe	United Kingdom	University College London Hospital	COVID-19 Genomics UK (COG-UK) Consortium	Judith Heaney et al
EPI_ISL_920328	England/LOND-132463B/2021	2021-01-11	Europe	United Kingdom	University College London Hospital	COVID-19 Genomics UK (COG-UK) Consortium	Judith Heaney et al
EPI_ISL_920329	England/LOND-132464A/2021	2021-01-10	Europe	United Kingdom	University College London Hospital	COVID-19 Genomics UK (COG-UK) Consortium	Judith Heaney et al
EPI_ISL_920330	England/LOND-1324659/2021	2021-01-11	Europe	United Kingdom	University College London Hospital	COVID-19 Genomics UK (COG-UK) Consortium	Judith Heaney et al
EPI_ISL_920331	England/LOND-1324668/2020	2020-12-14	Europe	United Kingdom	University College London Hospital	COVID-19 Genomics UK (COG-UK) Consortium	Judith Heaney et al
EPI_ISL_920332	England/LOND-1324677/2021	2021-01-16	Europe	United Kingdom	University College London Hospital	COVID-19 Genomics UK (COG-UK) Consortium	Judith Heaney et al
EPI_ISL_920333	England/LOND-1324686/2021	2021-01-16	Europe	United Kingdom	University College London Hospital	COVID-19 Genomics UK (COG-UK) Consortium	Judith Heaney et al
EPI_ISL_920335	England/LOND-13246C2/2021	2021-01-15	Europe	United Kingdom	University College London Hospital	COVID-19 Genomics UK (COG-UK) Consortium	Judith Heaney et al
EPI_ISL_920337	England/LOND-13246E0/2021	2021-01-11	Europe	United Kingdom	University College London Hospital	COVID-19 Genomics UK (COG-UK) Consortium	Judith Heaney et al
EPI_ISL_920338	England/LOND-132470B/2021	2021-01-11	Europe	United Kingdom	University College London Hospital	COVID-19 Genomics UK (COG-UK) Consortium	Judith Heaney et al
EPI_ISL_920339	England/LOND-132471A/2021	2021-01-11	Europe	United Kingdom	University College London Hospital	COVID-19 Genomics UK (COG-UK) Consortium	Judith Heaney et al
EPI_ISL_920342	England/LOND-1324756/2021	2021-01-16	Europe	United Kingdom	University College London Hospital	COVID-19 Genomics UK (COG-UK) Consortium	Judith Heaney et al
EPI_ISL_920344	England/LOND-13247A1/2021	2021-01-01	Europe	United Kingdom	University College London Hospital	COVID-19 Genomics UK (COG-UK) Consortium	Judith Heaney et al
EPI_ISL_920345	England/LOND-13247DE/2021	2021-01-10	Europe	United Kingdom	University College London Hospital	COVID-19 Genomics UK (COG-UK) Consortium	Judith Heaney et al
EPI_ISL_920349	England/LOND-1324817/2021	2021-01-16	Europe	United Kingdom	University College London Hospital	COVID-19 Genomics UK (COG-UK) Consortium	Judith Heaney et al
EPI_ISL_920355	England/LOND-1324871/2020	2020-11-18	Europe	United Kingdom	University College London Hospital	COVID-19 Genomics UK (COG-UK) Consortium	Judith Heaney et al
EPI_ISL_920356	England/LOND-1324880/2020	2020-12-15	Europe	United Kingdom	University College London Hospital	COVID-19 Genomics UK (COG-UK) Consortium	Judith Heaney et al
EPI_ISL_920357	England/LOND-132489F/2021	2021-01-09	Europe	United Kingdom	University College London Hospital	COVID-19 Genomics UK (COG-UK) Consortium	Judith Heaney et al
EPI_ISL_920358	England/LOND-13248AE/2021	2021-01-15	Europe	United Kingdom	University College London Hospital	COVID-19 Genomics UK (COG-UK) Consortium	Judith Heaney et al
EPI_ISL_920359	England/LOND-13248CC/2021	2021-01-16	Europe	United Kingdom	University College London Hospital	COVID-19 Genomics UK (COG-UK) Consortium	Judith Heaney et al
EPI_ISL_920361	England/LOND-1324905/2021	2021-01-16	Europe	United Kingdom	University College London Hospital	COVID-19 Genomics UK (COG-UK) Consortium	Judith Heaney et al
EPI_ISL_920364	England/LOND-1324932/2020	2020-11-18	Europe	United Kingdom	University College London Hospital	COVID-19 Genomics UK (COG-UK) Consortium	Judith Heaney et al
EPI_ISL_920368	England/LOND-13249BA/2021	2021-01-15	Europe	United Kingdom	University College London Hospital	COVID-19 Genomics UK (COG-UK) Consortium	Judith Heaney et al
EPI_ISL_920369	England/LOND-13249C9/2021	2021-01-16	Europe	United Kingdom	University College London Hospital	COVID-19 Genomics UK (COG-UK) Consortium	Judith Heaney et al
EPI_ISL_920372	England/LOND-1324A02/2020	2020-12-13	Europe	United Kingdom	University College London Hospital	COVID-19 Genomics UK (COG-UK) Consortium	Judith Heaney et al
EPI_ISL_920373	England/LOND-1324A11/2020	2020-12-15	Europe	United Kingdom	University College London Hospital	COVID-19 Genomics UK (COG-UK) Consortium	Judith Heaney et al
EPI_ISL_920374	England/LOND-1324A4E/2021	2021-01-16	Europe	United Kingdom	University College London Hospital	COVID-19 Genomics UK (COG-UK) Consortium	Judith Heaney et al
EPI_ISL_920375	England/LOND-1324A8A/2021	2021-01-16	Europe	United Kingdom	University College London Hospital	COVID-19 Genomics UK (COG-UK) Consortium	Judith Heaney et al
EPI_ISL_920376	England/LOND-1324AB7/2020	2020-11-17	Europe	United Kingdom	University College London Hospital	COVID-19 Genomics UK (COG-UK) Consortium	Judith Heaney et al
EPI_ISL_920377	England/LOND-1324AC6/2020	2020-12-09	Europe	United Kingdom	University College London Hospital	COVID-19 Genomics UK (COG-UK) Consortium	Judith Heaney et al
EPI_ISL_920378	England/LOND-1324AD5/2020	2020-12-14	Europe	United Kingdom	University College London Hospital	COVID-19 Genomics UK (COG-UK) Consortium	Judith Heaney et al
EPI_ISL_920380	England/LOND-1324B1E/2021	2021-01-18	Europe	United Kingdom	University College London Hospital	COVID-19 Genomics UK (COG-UK) Consortium	Judith Heaney et al
EPI_ISL_920381	England/LOND-1324B2D/2021	2021-01-18	Europe	United Kingdom	University College London Hospital	COVID-19 Genomics UK (COG-UK) Consortium	Judith Heaney et al
EPI_ISL_920383	England/LOND-1324B4B/2021	2021-01-18	Europe	United Kingdom	University College London Hospital	COVID-19 Genomics UK (COG-UK) Consortium	Judith Heaney et al
EPI_ISL_920384	England/LOND-1324B5A/2021	2021-01-18	Europe	United Kingdom	University College London Hospital	COVID-19 Genomics UK (COG-UK) Consortium	Judith Heaney et al
EPI_ISL_920385	England/LOND-1324B78/2021	2021-01-18	Europe	United Kingdom	University College London Hospital	COVID-19 Genomics UK (COG-UK) Consortium	Judith Heaney et al
EPI_ISL_920386	England/LOND-1324B96/2021	2021-01-18	Europe	United Kingdom	University College London Hospital	COVID-19 Genomics UK (COG-UK) Consortium	Judith Heaney et al
EPI_ISL_920388	England/LOND-1324C0C/2021	2021-01-18	Europe	United Kingdom	University College London Hospital	COVID-19 Genomics UK (COG-UK) Consortium	Judith Heaney et al
EPI_ISL_920389	England/LOND-1324C1B/2021	2021-01-18	Europe	United Kingdom	University College London Hospital	COVID-19 Genomics UK (COG-UK) Consortium	Judith Heaney et al
EPI_ISL_920390	England/LOND-1324C2A/2021	2021-01-18	Europe	United Kingdom	University College London Hospital	COVID-19 Genomics UK (COG-UK) Consortium	Judith Heaney et al
EPI_ISL_920391	England/LOND-1324C39/2021	2021-01-19	Europe	United Kingdom	University College London Hospital	COVID-19 Genomics UK (COG-UK) Consortium	Judith Heaney et al
EPI_ISL_920392	England/LOND-1324C48/2021	2021-01-19	Europe	United Kingdom	University College London Hospital	COVID-19 Genomics UK (COG-UK) Consortium	Judith Heaney et al
EPI_ISL_920393	England/LOND-1324C66/2021	2021-01-18	Europe	United Kingdom	University College London Hospital	COVID-19 Genomics UK (COG-UK) Consortium	Judith Heaney et al
EPI_ISL_920394	England/LOND-1324C75/2021	2021-01-18	Europe	United Kingdom	University College London Hospital	COVID-19 Genomics UK (COG-UK) Consortium	Judith Heaney et al
EPI_ISL_920395	England/LOND-1324C84/2021	2021-01-19	Europe	United Kingdom	University College London Hospital	COVID-19 Genomics UK (COG-UK) Consortium	Judith Heaney et al
EPI_ISL_920396	England/LOND-1324CB1/2021	2021-01-18	Europe	United Kingdom	University College London Hospital	COVID-19 Genomics UK (COG-UK) Consortium	Judith Heaney et al
EPI_ISL_920397	England/LOND-1324CC0/2021	2021-01-18	Europe	United Kingdom	University College London Hospital	COVID-19 Genomics UK (COG-UK) Consortium	Judith Heaney et al
EPI_ISL_920399	England/LOND-1324CEE/2021	2021-01-19	Europe	United Kingdom	University College London Hospital	COVID-19 Genomics UK (COG-UK) Consortium	Judith Heaney et al
EPI_ISL_920400	England/LOND-1324CFD/2021	2021-01-16	Europe	United Kingdom	University College London Hospital	COVID-19 Genomics UK (COG-UK) Consortium	Judith Heaney et al
EPI_ISL_920401	England/LOND-1324D09/2021	2021-01-19	Europe	United Kingdom	University College London Hospital	COVID-19 Genomics UK (COG-UK) Consortium	Judith Heaney et al
EPI_ISL_920404	England/LOND-1324D54/2021	2021-01-19	Europe	United Kingdom	University College London Hospital	COVID-19 Genomics UK (COG-UK) Consortium	Judith Heaney et al
EPI_ISL_920406	England/LOND-1324D81/2021	2021-01-18	Europe	United Kingdom	University College London Hospital	COVID-19 Genomics UK (COG-UK) Consortium	Judith Heaney et al
EPI_ISL_920407	England/LOND-1324D90/2021	2021-01-19	Europe	United Kingdom	University College London Hospital	COVID-19 Genomics UK (COG-UK) Consortium	Judith Heaney et al
EPI_ISL_920408	England/LOND-1324DAF/2021	2021-01-19	Europe	United Kingdom	University College London Hospital	COVID-19 Genomics UK (COG-UK) Consortium	Judith Heaney et al
EPI_ISL_920409	England/LOND-1324DBE/2021	2021-01-17	Europe	United Kingdom	University College London Hospital	COVID-19 Genomics UK (COG-UK) Consortium	Judith Heaney et al
EPI_ISL_920410	England/LOND-1324DCD/2021	2021-01-20	Europe	United Kingdom	University College London Hospital	COVID-19 Genomics UK (COG-UK) Consortium	Judith Heaney et al
EPI_ISL_920411	England/LOND-1324DDC/2021	2021-01-19	Europe	United Kingdom	University College London Hospital	COVID-19 Genomics UK (COG-UK) Consortium	Judith Heaney et al
EPI_ISL_920412	England/LOND-1324DEB/2021	2021-01-19	Europe	United Kingdom	University College London Hospital	COVID-19 Genomics UK (COG-UK) Consortium	Judith Heaney et al
EPI_ISL_920414	England/LOND-1324E33/2021	2021-01-18	Europe	United Kingdom	University College London Hospital	COVID-19 Genomics UK (COG-UK) Consortium	Judith Heaney et al
EPI_ISL_920416	England/LOND-1324E51/2021	2021-01-19	Europe	United Kingdom	University College London Hospital	COVID-19 Genomics UK (COG-UK) Consortium	Judith Heaney et al
EPI_ISL_920421	England/LOND-1324F03/2021	2021-01-19	Europe	United Kingdom	University College London Hospital	COVID-19 Genomics UK (COG-UK) Consortium	Judith Heaney et al
EPI_ISL_920422	England/LOND-1324F12/2021	2021-01-18	Europe	United Kingdom	University College London Hospital	COVID-19 Genomics UK (COG-UK) Consortium	Judith Heaney et al
EPI_ISL_920424	England/LOND-1324F30/2021	2021-01-20	Europe	United Kingdom	University College London Hospital	COVID-19 Genomics UK (COG-UK) Consortium	Judith Heaney et al
EPI_ISL_920425	England/LOND-1324F5E/2021	2021-01-19	Europe	United Kingdom	University College London Hospital	COVID-19 Genomics UK (COG-UK) Consortium	Judith Heaney et al
EPI_ISL_920426	England/LOND-1324F7C/2021	2021-01-18	Europe	United Kingdom	University College London Hospital	COVID-19 Genomics UK (COG-UK) Consortium	Judith Heaney et al
EPI_ISL_920428	England/LOND-1324FC7/2021	2021-01-19	Europe	United Kingdom	University College London Hospital	COVID-19 Genomics UK (COG-UK) Consortium	Judith Heaney et al
EPI_ISL_920429	England/LOND-1324FD6/2021	2021-01-18	Europe	United Kingdom	University College London Hospital	COVID-19 Genomics UK (COG-UK) Consortium	Judith Heaney et al
EPI_ISL_920431	England/LOND-132501E/2021	2021-01-19	Europe	United Kingdom	University College London Hospital	COVID-19 Genomics UK (COG-UK) Consortium	Judith Heaney et al
EPI_ISL_920432	England/LOND-132503C/2021	2021-01-18	Europe	United Kingdom	University College London Hospital	COVID-19 Genomics UK (COG-UK) Consortium	Judith Heaney et al
EPI_ISL_920434	England/LOND-1325087/2021	2021-01-19	Europe	United Kingdom	University College London Hospital	COVID-19 Genomics UK (COG-UK) Consortium	Judith Heaney et al
EPI_ISL_920435	England/LOND-1325096/2021	2021-01-18	Europe	United Kingdom	University College London Hospital	COVID-19 Genomics UK (COG-UK) Consortium	Judith Heaney et al
EPI_ISL_920437	England/LOND-13250B4/2021	2021-01-20	Europe	United Kingdom	University College London Hospital	COVID-19 Genomics UK (COG-UK) Consortium	Judith Heaney et al
EPI_ISL_920438	England/LOND-13250C3/2021	2021-01-19	Europe	United Kingdom	University College London Hospital	COVID-19 Genomics UK (COG-UK) Consortium	Judith Heaney et al
EPI_ISL_920439	England/LOND-13250D2/2021	2021-01-19	Europe	United Kingdom	University College London Hospital	COVID-19 Genomics UK (COG-UK) Consortium	Judith Heaney et al
EPI_ISL_920440	England/LOND-132510C/2021	2021-01-20	Europe	United Kingdom	University College London Hospital	COVID-19 Genomics UK (COG-UK) Consortium	Judith Heaney et al
EPI_ISL_920441	England/LOND-132512A/2021	2021-01-18	Europe	United Kingdom	University College London Hospital	COVID-19 Genomics UK (COG-UK) Consortium	Judith Heaney et al
EPI_ISL_920442	England/LOND-1325139/2021	2021-01-18	Europe	United Kingdom	University College London Hospital	COVID-19 Genomics UK (COG-UK) Consortium	Judith Heaney et al
EPI_ISL_920443	England/LOND-1325148/2021	2021-01-18	Europe	United Kingdom	University College London Hospital	COVID-19 Genomics UK (COG-UK) Consortium	Judith Heaney et al
EPI_ISL_920445	England/LOND-1325166/2021	2021-01-19	Europe	United Kingdom	University College London Hospital	COVID-19 Genomics UK (COG-UK) Consortium	Judith Heaney et al
EPI_ISL_920446	England/LOND-13251A2/2021	2021-01-19	Europe	United Kingdom	University College London Hospital	COVID-19 Genomics UK (COG-UK) Consortium	Judith Heaney et al
EPI_ISL_920447	England/LOND-13251C0/2021	2021-01-20	Europe	United Kingdom	University College London Hospital	COVID-19 Genomics UK (COG-UK) Consortium	Judith Heaney et al
EPI_ISL_920449	England/LOND-13251EE/2021	2021-01-18	Europe	United Kingdom	University College London Hospital	COVID-19 Genomics UK (COG-UK) Consortium	Judith Heaney et al
EPI_ISL_920450	England/LOND-13251FD/2021	2021-01-18	Europe	United Kingdom	University College London Hospital	COVID-19 Genomics UK (COG-UK) Consortium	Judith Heaney et al
EPI_ISL_920451	England/LOND-1325209/2021	2021-01-18	Europe	United Kingdom	University College London Hospital	COVID-19 Genomics UK (COG-UK) Consortium	Judith Heaney et al
EPI_ISL_920452	England/LOND-1325218/2021	2021-01-19	Europe	United Kingdom	University College London Hospital	COVID-19 Genomics UK (COG-UK) Consortium	Judith Heaney et al
EPI_ISL_920455	England/LOND-1325281/2021	2021-01-20	Europe	United Kingdom	University College London Hospital	COVID-19 Genomics UK (COG-UK) Consortium	Judith Heaney et al
EPI_ISL_920456	England/LOND-13252BE/2021	2021-01-17	Europe	United Kingdom	University College London Hospital	COVID-19 Genomics UK (COG-UK) Consortium	Judith Heaney et al
EPI_ISL_920458	England/LOND-13252EB/2021	2021-01-10	Europe	United Kingdom	University College London Hospital	COVID-19 Genomics UK (COG-UK) Consortium	Judith Heaney et al
EPI_ISL_920459	England/LOND-13252FA/2020	2020-12-11	Europe	United Kingdom	University College London Hospital	COVID-19 Genomics UK (COG-UK) Consortium	Judith Heaney et al
EPI_ISL_920460	England/LOND-1325306/2020	2020-12-11	Europe	United Kingdom	University College London Hospital	COVID-19 Genomics UK (COG-UK) Consortium	Judith Heaney et al
EPI_ISL_920461	England/LOND-1325315/2020	2020-12-16	Europe	United Kingdom	University College London Hospital	COVID-19 Genomics UK (COG-UK) Consortium	Judith Heaney et al
EPI_ISL_920462	England/LOND-1325324/2020	2020-12-21	Europe	United Kingdom	University College London Hospital	COVID-19 Genomics UK (COG-UK) Consortium	Judith Heaney et al
EPI_ISL_920463	England/LOND-1325342/2021	2021-01-21	Europe	United Kingdom	University College London Hospital	COVID-19 Genomics UK (COG-UK) Consortium	Judith Heaney et al
EPI_ISL_920466	England/LOND-132538E/2021	2021-01-11	Europe	United Kingdom	University College London Hospital	COVID-19 Genomics UK (COG-UK) Consortium	Judith Heaney et al
EPI_ISL_920467	England/LOND-13253AC/2021	2021-01-10	Europe	United Kingdom	University College London Hospital	COVID-19 Genomics UK (COG-UK) Consortium	Judith Heaney et al
EPI_ISL_920468	England/LOND-13253CA/2020	2020-12-17	Europe	United Kingdom	University College London Hospital	COVID-19 Genomics UK (COG-UK) Consortium	Judith Heaney et al
EPI_ISL_920469	England/LOND-13253D9/2020	2020-12-20	Europe	United Kingdom	University College London Hospital	COVID-19 Genomics UK (COG-UK) Consortium	Judith Heaney et al
EPI_ISL_920470	England/LOND-13253E8/2020	2020-12-21	Europe	United Kingdom	University College London Hospital	COVID-19 Genomics UK (COG-UK) Consortium	Judith Heaney et al
EPI_ISL_920471	England/LOND-13253F7/2020	2020-12-21	Europe	United Kingdom	University College London Hospital	COVID-19 Genomics UK (COG-UK) Consortium	Judith Heaney et al
EPI_ISL_920472	England/LOND-1325403/2021	2021-01-21	Europe	United Kingdom	University College London Hospital	COVID-19 Genomics UK (COG-UK) Consortium	Judith Heaney et al
EPI_ISL_920475	England/LOND-132547C/2020	2020-12-22	Europe	United Kingdom	University College London Hospital	COVID-19 Genomics UK (COG-UK) Consortium	Judith Heaney et al
EPI_ISL_920476	England/LOND-132548B/2020	2020-12-16	Europe	United Kingdom	University College London Hospital	COVID-19 Genomics UK (COG-UK) Consortium	Judith Heaney et al
EPI_ISL_920477	England/LOND-132549A/2020	2020-12-18	Europe	United Kingdom	University College London Hospital	COVID-19 Genomics UK (COG-UK) Consortium	Judith Heaney et al
EPI_ISL_920478	England/LOND-13254A9/2020	2020-12-18	Europe	United Kingdom	University College London Hospital	COVID-19 Genomics UK (COG-UK) Consortium	Judith Heaney et al
EPI_ISL_920480	England/LOND-13254C7/2021	2021-01-21	Europe	United Kingdom	University College London Hospital	COVID-19 Genomics UK (COG-UK) Consortium	Judith Heaney et al
EPI_ISL_920481	England/LOND-13254D6/2021	2021-01-17	Europe	United Kingdom	University College London Hospital	COVID-19 Genomics UK (COG-UK) Consortium	Judith Heaney et al
EPI_ISL_920482	England/LOND-1325500/2020	2020-11-20	Europe	United Kingdom	University College London Hospital	COVID-19 Genomics UK (COG-UK) Consortium	Judith Heaney et al
EPI_ISL_920483	England/LOND-132552E/2020	2020-12-20	Europe	United Kingdom	University College London Hospital	COVID-19 Genomics UK (COG-UK) Consortium	Judith Heaney et al
EPI_ISL_920484	England/LOND-132553D/2020	2020-12-23	Europe	United Kingdom	University College London Hospital	COVID-19 Genomics UK (COG-UK) Consortium	Judith Heaney et al
EPI_ISL_920485	England/LOND-132554C/2020	2020-12-16	Europe	United Kingdom	University College London Hospital	COVID-19 Genomics UK (COG-UK) Consortium	Judith Heaney et al
EPI_ISL_920487	England/LOND-132556A/2020	2020-12-20	Europe	United Kingdom	University College London Hospital	COVID-19 Genomics UK (COG-UK) Consortium	Judith Heaney et al
EPI_ISL_920488	England/LOND-1325588/2021	2021-01-21	Europe	United Kingdom	University College London Hospital	COVID-19 Genomics UK (COG-UK) Consortium	Judith Heaney et al
EPI_ISL_920491	England/LOND-13255C4/2020	2020-11-25	Europe	United Kingdom	University College London Hospital	COVID-19 Genomics UK (COG-UK) Consortium	Judith Heaney et al
EPI_ISL_920492	England/LOND-13255E2/2020	2020-12-19	Europe	United Kingdom	University College London Hospital	COVID-19 Genomics UK (COG-UK) Consortium	Judith Heaney et al
EPI_ISL_920494	England/LOND-132560D/2020	2020-12-15	Europe	United Kingdom	University College London Hospital	COVID-19 Genomics UK (COG-UK) Consortium	Judith Heaney et al
EPI_ISL_920495	England/LOND-132561C/2020	2020-12-17	Europe	United Kingdom	University College London Hospital	COVID-19 Genomics UK (COG-UK) Consortium	Judith Heaney et al
EPI_ISL_920496	England/LOND-132562B/2020	2020-12-21	Europe	United Kingdom	University College London Hospital	COVID-19 Genomics UK (COG-UK) Consortium	Judith Heaney et al
EPI_ISL_920499	England/LOND-1325667/2020	2020-12-29	Europe	United Kingdom	University College London Hospital	COVID-19 Genomics UK (COG-UK) Consortium	Judith Heaney et al
EPI_ISL_920500	England/LOND-1325676/2020	2020-12-14	Europe	United Kingdom	University College London Hospital	COVID-19 Genomics UK (COG-UK) Consortium	Judith Heaney et al
EPI_ISL_920501	England/LOND-1325685/2021	2021-01-11	Europe	United Kingdom	University College London Hospital	COVID-19 Genomics UK (COG-UK) Consortium	Judith Heaney et al
EPI_ISL_920502	England/LOND-1325694/2020	2020-12-18	Europe	United Kingdom	University College London Hospital	COVID-19 Genomics UK (COG-UK) Consortium	Judith Heaney et al
EPI_ISL_920504	England/LOND-13256B2/2020	2020-12-07	Europe	United Kingdom	University College London Hospital	COVID-19 Genomics UK (COG-UK) Consortium	Judith Heaney et al
EPI_ISL_920507	England/LOND-132570A/2021	2021-01-17	Europe	United Kingdom	University College London Hospital	COVID-19 Genomics UK (COG-UK) Consortium	Judith Heaney et al
EPI_ISL_920508	England/LOND-1325728/2020	2020-12-16	Europe	United Kingdom	University College London Hospital	COVID-19 Genomics UK (COG-UK) Consortium	Judith Heaney et al
EPI_ISL_920509	England/LOND-1325737/2020	2020-11-24	Europe	United Kingdom	University College London Hospital	COVID-19 Genomics UK (COG-UK) Consortium	Judith Heaney et al
EPI_ISL_920510	England/LOND-1325746/2020	2020-12-15	Europe	United Kingdom	University College London Hospital	COVID-19 Genomics UK (COG-UK) Consortium	Judith Heaney et al
EPI_ISL_920511	England/LOND-1325755/2020	2020-12-14	Europe	United Kingdom	University College London Hospital	COVID-19 Genomics UK (COG-UK) Consortium	Judith Heaney et al
EPI_ISL_920512	England/LOND-1325764/2020	2020-12-23	Europe	United Kingdom	University College London Hospital	COVID-19 Genomics UK (COG-UK) Consortium	Judith Heaney et al
EPI_ISL_920513	England/LOND-1325773/2020	2020-12-17	Europe	United Kingdom	University College London Hospital	COVID-19 Genomics UK (COG-UK) Consortium	Judith Heaney et al
EPI_ISL_920514	England/LOND-13257A0/2021	2021-01-17	Europe	United Kingdom	University College London Hospital	COVID-19 Genomics UK (COG-UK) Consortium	Judith Heaney et al
EPI_ISL_920515	England/LOND-13257CE/2020	2020-12-26	Europe	United Kingdom	University College London Hospital	COVID-19 Genomics UK (COG-UK) Consortium	Judith Heaney et al
EPI_ISL_920516	England/LOND-13257DD/2020	2020-12-10	Europe	United Kingdom	University College London Hospital	COVID-19 Genomics UK (COG-UK) Consortium	Judith Heaney et al
EPI_ISL_920517	England/LOND-13257EC/2020	2020-11-19	Europe	United Kingdom	University College London Hospital	COVID-19 Genomics UK (COG-UK) Consortium	Judith Heaney et al
EPI_ISL_920518	England/LOND-1325807/2020	2020-12-24	Europe	United Kingdom	University College London Hospital	COVID-19 Genomics UK (COG-UK) Consortium	Judith Heaney et al
EPI_ISL_920519	England/LOND-1325816/2020	2020-12-23	Europe	United Kingdom	University College London Hospital	COVID-19 Genomics UK (COG-UK) Consortium	Judith Heaney et al
EPI_ISL_920520	England/LOND-1325834/2020	2020-12-18	Europe	United Kingdom	University College London Hospital	COVID-19 Genomics UK (COG-UK) Consortium	Judith Heaney et al
EPI_ISL_920521	England/LOND-1325843/2020	2020-12-18	Europe	United Kingdom	University College London Hospital	COVID-19 Genomics UK (COG-UK) Consortium	Judith Heaney et al
EPI_ISL_920523	England/LOND-1325870/2021	2021-01-21	Europe	United Kingdom	University College London Hospital	COVID-19 Genomics UK (COG-UK) Consortium	Judith Heaney et al
EPI_ISL_920524	England/LOND-132588F/2021	2021-01-21	Europe	United Kingdom	University College London Hospital	COVID-19 Genomics UK (COG-UK) Consortium	Judith Heaney et al
EPI_ISL_920528	England/LOND-13258DA/2020	2020-12-21	Europe	United Kingdom	University College London Hospital	COVID-19 Genomics UK (COG-UK) Consortium	Judith Heaney et al
EPI_ISL_920529	England/LOND-13258E9/2020	2020-11-09	Europe	United Kingdom	University College London Hospital	COVID-19 Genomics UK (COG-UK) Consortium	Judith Heaney et al
EPI_ISL_920531	England/LOND-1325904/2021	2021-01-22	Europe	United Kingdom	University College London Hospital	COVID-19 Genomics UK (COG-UK) Consortium	Judith Heaney et al
EPI_ISL_920534	England/LOND-1325940/2021	2021-01-21	Europe	United Kingdom	University College London Hospital	COVID-19 Genomics UK (COG-UK) Consortium	Judith Heaney et al
EPI_ISL_920536	England/LOND-132596E/2021	2021-01-20	Europe	United Kingdom	University College London Hospital	COVID-19 Genomics UK (COG-UK) Consortium	Judith Heaney et al
EPI_ISL_920537	England/LOND-132597D/2020	2020-12-22	Europe	United Kingdom	University College London Hospital	COVID-19 Genomics UK (COG-UK) Consortium	Judith Heaney et al
EPI_ISL_920538	England/LOND-132598C/2020	2020-12-19	Europe	United Kingdom	University College London Hospital	COVID-19 Genomics UK (COG-UK) Consortium	Judith Heaney et al
EPI_ISL_920540	England/LOND-13259AA/2020	2020-12-18	Europe	United Kingdom	University College London Hospital	COVID-19 Genomics UK (COG-UK) Consortium	Judith Heaney et al
EPI_ISL_920541	England/LOND-13259C8/2021	2021-01-22	Europe	United Kingdom	University College London Hospital	COVID-19 Genomics UK (COG-UK) Consortium	Judith Heaney et al
EPI_ISL_920543	England/LOND-13259E6/2021	2021-01-21	Europe	United Kingdom	University College London Hospital	COVID-19 Genomics UK (COG-UK) Consortium	Judith Heaney et al
EPI_ISL_920545	England/LOND-1325A10/2021	2021-01-21	Europe	United Kingdom	University College London Hospital	COVID-19 Genomics UK (COG-UK) Consortium	Judith Heaney et al
EPI_ISL_920549	England/LOND-1325A5C/2020	2020-12-16	Europe	United Kingdom	University College London Hospital	COVID-19 Genomics UK (COG-UK) Consortium	Judith Heaney et al
EPI_ISL_920550	England/LOND-1325A6B/2020	2020-12-18	Europe	United Kingdom	University College London Hospital	COVID-19 Genomics UK (COG-UK) Consortium	Judith Heaney et al
EPI_ISL_920551	England/LOND-1325A7A/2020	2020-12-18	Europe	United Kingdom	University College London Hospital	COVID-19 Genomics UK (COG-UK) Consortium	Judith Heaney et al
EPI_ISL_920553	England/LOND-1325A98/2021	2021-01-20	Europe	United Kingdom	University College London Hospital	COVID-19 Genomics UK (COG-UK) Consortium	Judith Heaney et al
EPI_ISL_920554	England/LOND-1325AA7/2021	2021-01-21	Europe	United Kingdom	University College London Hospital	COVID-19 Genomics UK (COG-UK) Consortium	Judith Heaney et al
EPI_ISL_920555	England/LOND-1325AB6/2021	2021-01-21	Europe	United Kingdom	University College London Hospital	COVID-19 Genomics UK (COG-UK) Consortium	Judith Heaney et al
EPI_ISL_920556	England/LOND-1325AC5/2021	2021-01-21	Europe	United Kingdom	University College London Hospital	COVID-19 Genomics UK (COG-UK) Consortium	Judith Heaney et al
EPI_ISL_920557	England/LOND-1325AD4/2021	2021-01-21	Europe	United Kingdom	University College London Hospital	COVID-19 Genomics UK (COG-UK) Consortium	Judith Heaney et al
EPI_ISL_920558	England/LOND-1325AF2/2020	2020-12-18	Europe	United Kingdom	University College London Hospital	COVID-19 Genomics UK (COG-UK) Consortium	Judith Heaney et al
EPI_ISL_920559	England/LOND-1325B0E/2020	2020-12-19	Europe	United Kingdom	University College London Hospital	COVID-19 Genomics UK (COG-UK) Consortium	Judith Heaney et al
EPI_ISL_920560	England/LOND-1325B2C/2020	2020-12-18	Europe	United Kingdom	University College London Hospital	COVID-19 Genomics UK (COG-UK) Consortium	Judith Heaney et al
EPI_ISL_920561	England/LOND-1325B4A/2021	2021-01-22	Europe	United Kingdom	University College London Hospital	COVID-19 Genomics UK (COG-UK) Consortium	Judith Heaney et al
EPI_ISL_920562	England/LOND-1325B59/2021	2021-01-21	Europe	United Kingdom	University College London Hospital	COVID-19 Genomics UK (COG-UK) Consortium	Judith Heaney et al
EPI_ISL_920563	England/LOND-1325B77/2021	2021-01-21	Europe	United Kingdom	University College London Hospital	COVID-19 Genomics UK (COG-UK) Consortium	Judith Heaney et al
EPI_ISL_920564	England/LOND-1325B86/2021	2021-01-20	Europe	United Kingdom	University College London Hospital	COVID-19 Genomics UK (COG-UK) Consortium	Judith Heaney et al
EPI_ISL_920565	England/LOND-1325B95/2021	2021-01-21	Europe	United Kingdom	University College London Hospital	COVID-19 Genomics UK (COG-UK) Consortium	Judith Heaney et al
EPI_ISL_920566	England/LOND-1325BA4/2021	2021-01-21	Europe	United Kingdom	University College London Hospital	COVID-19 Genomics UK (COG-UK) Consortium	Judith Heaney et al
EPI_ISL_920567	England/LOND-1325BB3/2020	2020-12-21	Europe	United Kingdom	University College London Hospital	COVID-19 Genomics UK (COG-UK) Consortium	Judith Heaney et al
EPI_ISL_920570	England/LOND-1325C0B/2021	2021-01-22	Europe	United Kingdom	University College London Hospital	COVID-19 Genomics UK (COG-UK) Consortium	Judith Heaney et al
EPI_ISL_920571	England/LOND-1325C29/2021	2021-01-21	Europe	United Kingdom	University College London Hospital	COVID-19 Genomics UK (COG-UK) Consortium	Judith Heaney et al
EPI_ISL_920572	England/LOND-1325C47/2021	2021-01-21	Europe	United Kingdom	University College London Hospital	COVID-19 Genomics UK (COG-UK) Consortium	Judith Heaney et al
EPI_ISL_920576	England/LOND-1325C92/2020	2020-12-12	Europe	United Kingdom	University College London Hospital	COVID-19 Genomics UK (COG-UK) Consortium	Judith Heaney et al
EPI_ISL_920577	England/LOND-1325CB0/2020	2020-11-14	Europe	United Kingdom	University College London Hospital	COVID-19 Genomics UK (COG-UK) Consortium	Judith Heaney et al
EPI_ISL_920579	England/LOND-1325CED/2021	2021-01-20	Europe	United Kingdom	University College London Hospital	COVID-19 Genomics UK (COG-UK) Consortium	Judith Heaney et al
EPI_ISL_920580	England/LOND-1325D17/2021	2021-01-21	Europe	United Kingdom	University College London Hospital	COVID-19 Genomics UK (COG-UK) Consortium	Judith Heaney et al
EPI_ISL_920582	England/LOND-1325D35/2020	2020-12-17	Europe	United Kingdom	University College London Hospital	COVID-19 Genomics UK (COG-UK) Consortium	Judith Heaney et al
EPI_ISL_920585	England/LOND-1325D62/2020	2020-12-17	Europe	United Kingdom	University College London Hospital	COVID-19 Genomics UK (COG-UK) Consortium	Judith Heaney et al
EPI_ISL_920587	England/LOND-1325D80/2021	2021-01-23	Europe	United Kingdom	University College London Hospital	COVID-19 Genomics UK (COG-UK) Consortium	Judith Heaney et al
EPI_ISL_920590	England/LOND-1325DBD/2021	2021-01-21	Europe	United Kingdom	University College London Hospital	COVID-19 Genomics UK (COG-UK) Consortium	Judith Heaney et al
EPI_ISL_920592	England/LOND-1325DDB/2021	2021-01-21	Europe	United Kingdom	University College London Hospital	COVID-19 Genomics UK (COG-UK) Consortium	Judith Heaney et al
EPI_ISL_920593	England/LOND-1325DEA/2021	2021-01-21	Europe	United Kingdom	University College London Hospital	COVID-19 Genomics UK (COG-UK) Consortium	Judith Heaney et al
EPI_ISL_920594	England/LOND-1325DF9/2020	2020-12-20	Europe	United Kingdom	University College London Hospital	COVID-19 Genomics UK (COG-UK) Consortium	Judith Heaney et al
EPI_ISL_920595	England/LOND-1325E14/2020	2020-12-13	Europe	United Kingdom	University College London Hospital	COVID-19 Genomics UK (COG-UK) Consortium	Judith Heaney et al
EPI_ISL_920596	England/LOND-1325E23/2020	2020-12-18	Europe	United Kingdom	University College London Hospital	COVID-19 Genomics UK (COG-UK) Consortium	Judith Heaney et al
EPI_ISL_920597	England/LOND-1325E41/2021	2021-01-23	Europe	United Kingdom	University College London Hospital	COVID-19 Genomics UK (COG-UK) Consortium	Judith Heaney et al
EPI_ISL_920599	England/LOND-1325E6F/2021	2021-01-22	Europe	United Kingdom	University College London Hospital	COVID-19 Genomics UK (COG-UK) Consortium	Judith Heaney et al
EPI_ISL_920601	England/LOND-1325E8D/2021	2021-01-22	Europe	United Kingdom	University College London Hospital	COVID-19 Genomics UK (COG-UK) Consortium	Judith Heaney et al
EPI_ISL_920602	England/LOND-1325E9C/2021	2021-01-22	Europe	United Kingdom	University College London Hospital	COVID-19 Genomics UK (COG-UK) Consortium	Judith Heaney et al
EPI_ISL_920604	England/LOND-1325EF6/2021	2021-01-24	Europe	United Kingdom	University College London Hospital	COVID-19 Genomics UK (COG-UK) Consortium	Judith Heaney et al
EPI_ISL_920605	England/LOND-1325F02/2021	2021-01-23	Europe	United Kingdom	University College London Hospital	COVID-19 Genomics UK (COG-UK) Consortium	Judith Heaney et al
EPI_ISL_920606	England/LOND-1325F20/2021	2021-01-22	Europe	United Kingdom	University College London Hospital	COVID-19 Genomics UK (COG-UK) Consortium	Judith Heaney et al
EPI_ISL_920607	England/LOND-1325F3F/2021	2021-01-22	Europe	United Kingdom	University College London Hospital	COVID-19 Genomics UK (COG-UK) Consortium	Judith Heaney et al
EPI_ISL_920610	England/LOND-1325F6C/2021	2021-01-20	Europe	United Kingdom	University College London Hospital	COVID-19 Genomics UK (COG-UK) Consortium	Judith Heaney et al
EPI_ISL_920611	England/LOND-1325F7B/2021	2021-01-20	Europe	United Kingdom	University College London Hospital	COVID-19 Genomics UK (COG-UK) Consortium	Judith Heaney et al
EPI_ISL_920613	England/LOND-1325FA8/2020	2020-12-20	Europe	United Kingdom	University College London Hospital	COVID-19 Genomics UK (COG-UK) Consortium	Judith Heaney et al
EPI_ISL_920614	England/LOND-1325FC6/2021	2021-01-23	Europe	United Kingdom	University College London Hospital	COVID-19 Genomics UK (COG-UK) Consortium	Judith Heaney et al
EPI_ISL_920615	England/LOND-1325FD5/2021	2021-01-22	Europe	United Kingdom	University College London Hospital	COVID-19 Genomics UK (COG-UK) Consortium	Judith Heaney et al
EPI_ISL_920616	England/LOND-1325FF3/2021	2021-01-22	Europe	United Kingdom	University College London Hospital	COVID-19 Genomics UK (COG-UK) Consortium	Judith Heaney et al
EPI_ISL_920618	England/LOND-132601D/2021	2021-01-20	Europe	United Kingdom	University College London Hospital	COVID-19 Genomics UK (COG-UK) Consortium	Judith Heaney et al
EPI_ISL_920619	England/LOND-132602C/2021	2021-01-20	Europe	United Kingdom	University College London Hospital	COVID-19 Genomics UK (COG-UK) Consortium	Judith Heaney et al
EPI_ISL_920621	England/LOND-1326059/2020	2020-12-19	Europe	United Kingdom	University College London Hospital	COVID-19 Genomics UK (COG-UK) Consortium	Judith Heaney et al
EPI_ISL_920622	England/LOND-1326068/2021	2021-01-24	Europe	United Kingdom	University College London Hospital	COVID-19 Genomics UK (COG-UK) Consortium	Judith Heaney et al
EPI_ISL_920623	England/LOND-1326077/2021	2021-01-23	Europe	United Kingdom	University College London Hospital	COVID-19 Genomics UK (COG-UK) Consortium	Judith Heaney et al
EPI_ISL_920624	England/LOND-1326086/2021	2021-01-23	Europe	United Kingdom	University College London Hospital	COVID-19 Genomics UK (COG-UK) Consortium	Judith Heaney et al
EPI_ISL_920625	England/LOND-1326095/2021	2021-01-22	Europe	United Kingdom	University College London Hospital	COVID-19 Genomics UK (COG-UK) Consortium	Judith Heaney et al
EPI_ISL_920628	England/LOND-13260E0/2021	2021-01-20	Europe	United Kingdom	University College London Hospital	COVID-19 Genomics UK (COG-UK) Consortium	Judith Heaney et al
EPI_ISL_920631	England/LOND-132611A/2020	2020-12-19	Europe	United Kingdom	University College London Hospital	COVID-19 Genomics UK (COG-UK) Consortium	Judith Heaney et al
EPI_ISL_920632	England/LOND-1326129/2021	2021-01-24	Europe	United Kingdom	University College London Hospital	COVID-19 Genomics UK (COG-UK) Consortium	Judith Heaney et al
EPI_ISL_920633	England/LOND-1326156/2021	2021-01-22	Europe	United Kingdom	University College London Hospital	COVID-19 Genomics UK (COG-UK) Consortium	Judith Heaney et al
EPI_ISL_920635	England/LOND-13261A1/2021	2021-01-20	Europe	United Kingdom	University College London Hospital	COVID-19 Genomics UK (COG-UK) Consortium	Judith Heaney et al
EPI_ISL_920637	England/LOND-13261DE/2020	2020-12-19	Europe	United Kingdom	University College London Hospital	COVID-19 Genomics UK (COG-UK) Consortium	Judith Heaney et al
EPI_ISL_920638	England/LOND-13261ED/2021	2021-01-24	Europe	United Kingdom	University College London Hospital	COVID-19 Genomics UK (COG-UK) Consortium	Judith Heaney et al
EPI_ISL_920639	England/LOND-13261FC/2021	2021-01-23	Europe	United Kingdom	University College London Hospital	COVID-19 Genomics UK (COG-UK) Consortium	Judith Heaney et al
EPI_ISL_920640	England/LOND-1326208/2021	2021-01-23	Europe	United Kingdom	University College London Hospital	COVID-19 Genomics UK (COG-UK) Consortium	Judith Heaney et al
EPI_ISL_920641	England/LOND-1326217/2021	2021-01-22	Europe	United Kingdom	University College London Hospital	COVID-19 Genomics UK (COG-UK) Consortium	Judith Heaney et al
EPI_ISL_920644	England/LOND-1326253/2021	2021-01-20	Europe	United Kingdom	University College London Hospital	COVID-19 Genomics UK (COG-UK) Consortium	Judith Heaney et al
EPI_ISL_920647	England/LOND-132629F/2020	2020-12-18	Europe	United Kingdom	University College London Hospital	COVID-19 Genomics UK (COG-UK) Consortium	Judith Heaney et al
EPI_ISL_920651	England/LOND-1326305/2021	2021-01-20	Europe	United Kingdom	University College London Hospital	COVID-19 Genomics UK (COG-UK) Consortium	Judith Heaney et al
EPI_ISL_920653	England/LOND-1326323/2020	2020-12-28	Europe	United Kingdom	University College London Hospital	COVID-19 Genomics UK (COG-UK) Consortium	Judith Heaney et al
EPI_ISL_920654	England/LOND-1326350/2021	2021-01-23	Europe	United Kingdom	University College London Hospital	COVID-19 Genomics UK (COG-UK) Consortium	Judith Heaney et al
EPI_ISL_920656	England/LOND-132637E/2021	2021-01-22	Europe	United Kingdom	University College London Hospital	COVID-19 Genomics UK (COG-UK) Consortium	Judith Heaney et al
EPI_ISL_920657	England/LOND-13263AB/2021	2021-01-22	Europe	United Kingdom	University College London Hospital	COVID-19 Genomics UK (COG-UK) Consortium	Judith Heaney et al
EPI_ISL_920659	England/LOND-13263D8/2020	2020-12-20	Europe	United Kingdom	University College London Hospital	COVID-19 Genomics UK (COG-UK) Consortium	Judith Heaney et al
EPI_ISL_920663	England/LOND-1326411/2021	2021-01-24	Europe	United Kingdom	University College London Hospital	COVID-19 Genomics UK (COG-UK) Consortium	Judith Heaney et al
EPI_ISL_920664	England/LOND-132643F/2021	2021-01-22	Europe	United Kingdom	University College London Hospital	COVID-19 Genomics UK (COG-UK) Consortium	Judith Heaney et al
EPI_ISL_920665	England/LOND-132644E/2021	2021-01-23	Europe	United Kingdom	University College London Hospital	COVID-19 Genomics UK (COG-UK) Consortium	Judith Heaney et al
EPI_ISL_920669	England/LOND-132648A/2021	2021-01-24	Europe	United Kingdom	University College London Hospital	COVID-19 Genomics UK (COG-UK) Consortium	Judith Heaney et al
EPI_ISL_920670	England/LOND-13264A8/2021	2021-01-17	Europe	United Kingdom	University College London Hospital	COVID-19 Genomics UK (COG-UK) Consortium	Judith Heaney et al
EPI_ISL_920675	England/LOND-132654B/2021	2021-01-24	Europe	United Kingdom	University College London Hospital	COVID-19 Genomics UK (COG-UK) Consortium	Judith Heaney et al
EPI_ISL_920678	England/LOND-13265A5/2021	2021-01-24	Europe	United Kingdom	University College London Hospital	COVID-19 Genomics UK (COG-UK) Consortium	Judith Heaney et al
EPI_ISL_920679	England/LOND-13265B4/2021	2021-01-23	Europe	United Kingdom	University College London Hospital	COVID-19 Genomics UK (COG-UK) Consortium	Judith Heaney et al
EPI_ISL_920682	England/LOND-132660C/2021	2021-01-24	Europe	United Kingdom	University College London Hospital	COVID-19 Genomics UK (COG-UK) Consortium	Judith Heaney et al
EPI_ISL_920685	England/LOND-1326639/2021	2021-01-25	Europe	United Kingdom	University College London Hospital	COVID-19 Genomics UK (COG-UK) Consortium	Judith Heaney et al
EPI_ISL_920688	England/LOND-1326693/2020	2020-12-18	Europe	United Kingdom	University College London Hospital	COVID-19 Genomics UK (COG-UK) Consortium	Judith Heaney et al
EPI_ISL_920689	England/LOND-13266A2/2021	2021-01-06	Europe	United Kingdom	University College London Hospital	COVID-19 Genomics UK (COG-UK) Consortium	Judith Heaney et al
EPI_ISL_920690	England/LOND-13266B1/2021	2021-01-21	Europe	United Kingdom	University College London Hospital	COVID-19 Genomics UK (COG-UK) Consortium	Judith Heaney et al
EPI_ISL_920692	England/LOND-13266FD/2021	2021-01-24	Europe	United Kingdom	University College London Hospital	COVID-19 Genomics UK (COG-UK) Consortium	Judith Heaney et al
EPI_ISL_920693	England/LOND-1326709/2021	2021-01-25	Europe	United Kingdom	University College London Hospital	COVID-19 Genomics UK (COG-UK) Consortium	Judith Heaney et al
EPI_ISL_920694	England/LOND-1326727/2021	2021-01-22	Europe	United Kingdom	University College London Hospital	COVID-19 Genomics UK (COG-UK) Consortium	Judith Heaney et al
EPI_ISL_920695	England/LOND-1326736/2021	2021-01-24	Europe	United Kingdom	University College London Hospital	COVID-19 Genomics UK (COG-UK) Consortium	Judith Heaney et al
EPI_ISL_920699	England/LOND-1326781/2021	2021-01-24	Europe	United Kingdom	University College London Hospital	COVID-19 Genomics UK (COG-UK) Consortium	Judith Heaney et al
EPI_ISL_920700	England/LOND-1326790/2021	2021-01-15	Europe	United Kingdom	University College London Hospital	COVID-19 Genomics UK (COG-UK) Consortium	Judith Heaney et al
EPI_ISL_920701	England/LOND-13267BE/2021	2021-01-25	Europe	United Kingdom	University College London Hospital	COVID-19 Genomics UK (COG-UK) Consortium	Judith Heaney et al
EPI_ISL_920706	England/LOND-1326860/2020	2020-12-21	Europe	United Kingdom	University College London Hospital	COVID-19 Genomics UK (COG-UK) Consortium	Judith Heaney et al
EPI_ISL_920707	England/LOND-132688E/2021	2021-01-24	Europe	United Kingdom	University College London Hospital	COVID-19 Genomics UK (COG-UK) Consortium	Judith Heaney et al
EPI_ISL_920708	England/LOND-13268AC/2021	2021-01-20	Europe	United Kingdom	University College London Hospital	COVID-19 Genomics UK (COG-UK) Consortium	Judith Heaney et al
EPI_ISL_920710	England/LOND-13268CA/2020	2020-12-18	Europe	United Kingdom	University College London Hospital	COVID-19 Genomics UK (COG-UK) Consortium	Judith Heaney et al
EPI_ISL_920716	England/LOND-132695E/2021	2021-01-22	Europe	United Kingdom	University College London Hospital	COVID-19 Genomics UK (COG-UK) Consortium	Judith Heaney et al
EPI_ISL_920720	England/LOND-13269D6/2020	2020-12-20	Europe	United Kingdom	University College London Hospital	COVID-19 Genomics UK (COG-UK) Consortium	Judith Heaney et al
EPI_ISL_920721	England/LOND-13269F4/2020	2020-12-17	Europe	United Kingdom	University College London Hospital	COVID-19 Genomics UK (COG-UK) Consortium	Judith Heaney et al
EPI_ISL_920724	England/LOND-1326A4C/2021	2021-01-26	Europe	United Kingdom	University College London Hospital	COVID-19 Genomics UK (COG-UK) Consortium	Judith Heaney et al
EPI_ISL_920725	England/LOND-1326A5B/2021	2021-01-25	Europe	United Kingdom	University College London Hospital	COVID-19 Genomics UK (COG-UK) Consortium	Judith Heaney et al
EPI_ISL_920726	England/LOND-1326A6A/2021	2021-01-23	Europe	United Kingdom	University College London Hospital	COVID-19 Genomics UK (COG-UK) Consortium	Judith Heaney et al
EPI_ISL_920727	England/LOND-1326A79/2021	2021-01-23	Europe	United Kingdom	University College London Hospital	COVID-19 Genomics UK (COG-UK) Consortium	Judith Heaney et al
EPI_ISL_920728	England/LOND-1326A88/2021	2021-01-26	Europe	United Kingdom	University College London Hospital	COVID-19 Genomics UK (COG-UK) Consortium	Judith Heaney et al
EPI_ISL_920729	England/LOND-1326A97/2020	2020-12-19	Europe	United Kingdom	University College London Hospital	COVID-19 Genomics UK (COG-UK) Consortium	Judith Heaney et al
EPI_ISL_920731	England/LOND-1326AE2/2021	2021-01-25	Europe	United Kingdom	University College London Hospital	COVID-19 Genomics UK (COG-UK) Consortium	Judith Heaney et al
EPI_ISL_920732	England/LOND-1326AF1/2021	2021-01-25	Europe	United Kingdom	University College London Hospital	COVID-19 Genomics UK (COG-UK) Consortium	Judith Heaney et al
EPI_ISL_920733	England/LOND-1326B0D/2021	2021-01-25	Europe	United Kingdom	University College London Hospital	COVID-19 Genomics UK (COG-UK) Consortium	Judith Heaney et al
EPI_ISL_920734	England/LOND-1326B49/2021	2021-01-27	Europe	United Kingdom	University College London Hospital	COVID-19 Genomics UK (COG-UK) Consortium	Judith Heaney et al
EPI_ISL_920735	England/LOND-1326B58/2020	2020-12-19	Europe	United Kingdom	University College London Hospital	COVID-19 Genomics UK (COG-UK) Consortium	Judith Heaney et al
EPI_ISL_920736	England/LOND-1326B67/2020	2020-12-19	Europe	United Kingdom	University College London Hospital	COVID-19 Genomics UK (COG-UK) Consortium	Judith Heaney et al
EPI_ISL_920743	England/LOND-1326C0A/2021	2021-01-23	Europe	United Kingdom	University College London Hospital	COVID-19 Genomics UK (COG-UK) Consortium	Judith Heaney et al
EPI_ISL_920746	England/LOND-1326C37/2020	2020-12-17	Europe	United Kingdom	University College London Hospital	COVID-19 Genomics UK (COG-UK) Consortium	Judith Heaney et al
EPI_ISL_920748	England/LOND-1326C55/2021	2021-01-16	Europe	United Kingdom	University College London Hospital	COVID-19 Genomics UK (COG-UK) Consortium	Judith Heaney et al
EPI_ISL_920749	England/LOND-1326C82/2021	2021-01-24	Europe	United Kingdom	University College London Hospital	COVID-19 Genomics UK (COG-UK) Consortium	Judith Heaney et al
EPI_ISL_920750	England/LOND-1326C91/2021	2021-01-24	Europe	United Kingdom	University College London Hospital	COVID-19 Genomics UK (COG-UK) Consortium	Judith Heaney et al
EPI_ISL_920751	England/LOND-1326CBF/2021	2021-01-23	Europe	United Kingdom	University College London Hospital	COVID-19 Genomics UK (COG-UK) Consortium	Judith Heaney et al
EPI_ISL_920752	England/LOND-1326CCE/2021	2021-01-26	Europe	United Kingdom	University College London Hospital	COVID-19 Genomics UK (COG-UK) Consortium	Judith Heaney et al
EPI_ISL_920755	England/LOND-1326D07/2021	2021-01-16	Europe	United Kingdom	University College London Hospital	COVID-19 Genomics UK (COG-UK) Consortium	Judith Heaney et al
EPI_ISL_920756	England/LOND-1326D25/2021	2021-01-25	Europe	United Kingdom	University College London Hospital	COVID-19 Genomics UK (COG-UK) Consortium	Judith Heaney et al
EPI_ISL_920757	England/LOND-1326D34/2021	2021-01-25	Europe	United Kingdom	University College London Hospital	COVID-19 Genomics UK (COG-UK) Consortium	Judith Heaney et al
EPI_ISL_920758	England/LOND-1326D43/2021	2021-01-25	Europe	United Kingdom	University College London Hospital	COVID-19 Genomics UK (COG-UK) Consortium	Judith Heaney et al
EPI_ISL_920760	England/LOND-1326D70/2021	2021-01-23	Europe	United Kingdom	University College London Hospital	COVID-19 Genomics UK (COG-UK) Consortium	Judith Heaney et al
EPI_ISL_920761	England/LOND-1326D8F/2021	2021-01-25	Europe	United Kingdom	University College London Hospital	COVID-19 Genomics UK (COG-UK) Consortium	Judith Heaney et al
EPI_ISL_920763	England/LOND-1326DBC/2021	2021-01-25	Europe	United Kingdom	University College London Hospital	COVID-19 Genomics UK (COG-UK) Consortium	Judith Heaney et al
EPI_ISL_920764	England/LOND-1326E04/2021	2021-01-24	Europe	United Kingdom	University College London Hospital	COVID-19 Genomics UK (COG-UK) Consortium	Judith Heaney et al
EPI_ISL_920767	England/LOND-1326E40/2020	2020-12-20	Europe	United Kingdom	University College London Hospital	COVID-19 Genomics UK (COG-UK) Consortium	Judith Heaney et al
EPI_ISL_920768	England/LOND-1326E5F/2020	2020-12-19	Europe	United Kingdom	University College London Hospital	COVID-19 Genomics UK (COG-UK) Consortium	Judith Heaney et al
EPI_ISL_920769	England/LOND-1326E6E/2021	2021-01-24	Europe	United Kingdom	University College London Hospital	COVID-19 Genomics UK (COG-UK) Consortium	Judith Heaney et al
EPI_ISL_920771	England/LOND-1326EB9/2021	2021-01-25	Europe	United Kingdom	University College London Hospital	COVID-19 Genomics UK (COG-UK) Consortium	Judith Heaney et al
EPI_ISL_920772	England/LOND-1326ED7/2021	2021-01-22	Europe	United Kingdom	University College London Hospital	COVID-19 Genomics UK (COG-UK) Consortium	Judith Heaney et al
EPI_ISL_920774	England/LOND-1326F01/2020	2020-12-20	Europe	United Kingdom	University College London Hospital	COVID-19 Genomics UK (COG-UK) Consortium	Judith Heaney et al
EPI_ISL_920775	England/LOND-1326F2F/2021	2021-01-16	Europe	United Kingdom	University College London Hospital	COVID-19 Genomics UK (COG-UK) Consortium	Judith Heaney et al
EPI_ISL_920776	England/LOND-1326F3E/2021	2021-01-25	Europe	United Kingdom	University College London Hospital	COVID-19 Genomics UK (COG-UK) Consortium	Judith Heaney et al
EPI_ISL_920777	England/LOND-1326F4D/2021	2021-01-25	Europe	United Kingdom	University College London Hospital	COVID-19 Genomics UK (COG-UK) Consortium	Judith Heaney et al
EPI_ISL_920778	England/LOND-1326F5C/2021	2021-01-25	Europe	United Kingdom	University College London Hospital	COVID-19 Genomics UK (COG-UK) Consortium	Judith Heaney et al
EPI_ISL_920780	England/LOND-1326F7A/2021	2021-01-25	Europe	United Kingdom	University College London Hospital	COVID-19 Genomics UK (COG-UK) Consortium	Judith Heaney et al
EPI_ISL_920781	England/LOND-1326F98/2021	2021-01-22	Europe	United Kingdom	University College London Hospital	COVID-19 Genomics UK (COG-UK) Consortium	Judith Heaney et al
EPI_ISL_1104772	England/LOND-1326FD4/2021	2021-01-20	Europe	United Kingdom	University College London Hospital	COVID-19 Genomics UK (COG-UK) Consortium	Judith Heaney et al
EPI_ISL_1104774	England/LOND-132700D/2021	2021-01-20	Europe	United Kingdom	University College London Hospital	COVID-19 Genomics UK (COG-UK) Consortium	Judith Heaney et al
EPI_ISL_1104776	England/LOND-132703A/2021	2021-01-26	Europe	United Kingdom	University College London Hospital	COVID-19 Genomics UK (COG-UK) Consortium	Judith Heaney et al
EPI_ISL_1104777	England/LOND-1327049/2021	2021-01-25	Europe	United Kingdom	University College London Hospital	COVID-19 Genomics UK (COG-UK) Consortium	Judith Heaney et al
EPI_ISL_1104780	England/LOND-1327076/2021	2021-01-27	Europe	United Kingdom	University College London Hospital	COVID-19 Genomics UK (COG-UK) Consortium	Judith Heaney et al
EPI_ISL_1104784	England/LOND-13270B2/2021	2021-01-20	Europe	United Kingdom	University College London Hospital	COVID-19 Genomics UK (COG-UK) Consortium	Judith Heaney et al
EPI_ISL_1104785	England/LOND-13270C1/2021	2021-01-20	Europe	United Kingdom	University College London Hospital	COVID-19 Genomics UK (COG-UK) Consortium	Judith Heaney et al
EPI_ISL_1104786	England/LOND-1327137/2021	2021-01-25	Europe	United Kingdom	University College London Hospital	COVID-19 Genomics UK (COG-UK) Consortium	Judith Heaney et al
EPI_ISL_1104788	England/LOND-1327155/2021	2021-01-20	Europe	United Kingdom	University College London Hospital	COVID-19 Genomics UK (COG-UK) Consortium	Judith Heaney et al
EPI_ISL_1104789	England/LOND-1327164/2021	2021-01-19	Europe	United Kingdom	University College London Hospital	COVID-19 Genomics UK (COG-UK) Consortium	Judith Heaney et al
EPI_ISL_1104791	England/LOND-1327182/2021	2021-01-20	Europe	United Kingdom	University College London Hospital	COVID-19 Genomics UK (COG-UK) Consortium	Judith Heaney et al
EPI_ISL_1104795	England/LOND-1327216/2021	2021-01-20	Europe	United Kingdom	University College London Hospital	COVID-19 Genomics UK (COG-UK) Consortium	Judith Heaney et al
EPI_ISL_1104797	England/LOND-1327234/2021	2021-01-20	Europe	United Kingdom	University College London Hospital	COVID-19 Genomics UK (COG-UK) Consortium	Judith Heaney et al
EPI_ISL_1104799	England/LOND-1327270/2021	2021-01-24	Europe	United Kingdom	University College London Hospital	COVID-19 Genomics UK (COG-UK) Consortium	Judith Heaney et al
EPI_ISL_1104801	England/LOND-13272CB/2021	2021-01-20	Europe	United Kingdom	University College London Hospital	COVID-19 Genomics UK (COG-UK) Consortium	Judith Heaney et al
EPI_ISL_1104802	England/LOND-13272DA/2021	2021-01-19	Europe	United Kingdom	University College London Hospital	COVID-19 Genomics UK (COG-UK) Consortium	Judith Heaney et al
EPI_ISL_1104803	England/LOND-13272E9/2021	2021-01-20	Europe	United Kingdom	University College London Hospital	COVID-19 Genomics UK (COG-UK) Consortium	Judith Heaney et al
EPI_ISL_1104804	England/LOND-13272F8/2021	2021-01-21	Europe	United Kingdom	University College London Hospital	COVID-19 Genomics UK (COG-UK) Consortium	Judith Heaney et al
EPI_ISL_1104806	England/LOND-1327322/2021	2021-01-24	Europe	United Kingdom	University College London Hospital	COVID-19 Genomics UK (COG-UK) Consortium	Judith Heaney et al
EPI_ISL_1104808	England/LOND-132735F/2021	2021-01-25	Europe	United Kingdom	University College London Hospital	COVID-19 Genomics UK (COG-UK) Consortium	Judith Heaney et al
EPI_ISL_1104809	England/LOND-132737D/2021	2021-01-20	Europe	United Kingdom	University College London Hospital	COVID-19 Genomics UK (COG-UK) Consortium	Judith Heaney et al
EPI_ISL_1104810	England/LOND-132738C/2021	2021-01-19	Europe	United Kingdom	University College London Hospital	COVID-19 Genomics UK (COG-UK) Consortium	Judith Heaney et al
EPI_ISL_1104811	England/LOND-132739B/2021	2021-01-20	Europe	United Kingdom	University College London Hospital	COVID-19 Genomics UK (COG-UK) Consortium	Judith Heaney et al
EPI_ISL_1104812	England/LOND-13273AA/2021	2021-01-23	Europe	United Kingdom	University College London Hospital	COVID-19 Genomics UK (COG-UK) Consortium	Judith Heaney et al
EPI_ISL_1104813	England/LOND-13273B9/2021	2021-01-25	Europe	United Kingdom	University College London Hospital	COVID-19 Genomics UK (COG-UK) Consortium	Judith Heaney et al
EPI_ISL_1104815	England/LOND-13273E6/2021	2021-01-25	Europe	United Kingdom	University College London Hospital	COVID-19 Genomics UK (COG-UK) Consortium	Judith Heaney et al
EPI_ISL_1104816	England/LOND-13273F5/2021	2021-01-26	Europe	United Kingdom	University College London Hospital	COVID-19 Genomics UK (COG-UK) Consortium	Judith Heaney et al
EPI_ISL_1104817	England/LOND-1327401/2021	2021-01-25	Europe	United Kingdom	University College London Hospital	COVID-19 Genomics UK (COG-UK) Consortium	Judith Heaney et al
EPI_ISL_1104820	England/LOND-132744D/2021	2021-01-20	Europe	United Kingdom	University College London Hospital	COVID-19 Genomics UK (COG-UK) Consortium	Judith Heaney et al
EPI_ISL_1104821	England/LOND-132746B/2021	2021-01-25	Europe	United Kingdom	University College London Hospital	COVID-19 Genomics UK (COG-UK) Consortium	Judith Heaney et al
EPI_ISL_1104822	England/LOND-1327498/2021	2021-01-24	Europe	United Kingdom	University College London Hospital	COVID-19 Genomics UK (COG-UK) Consortium	Judith Heaney et al
EPI_ISL_1104826	England/LOND-13274D4/2021	2021-01-19	Europe	United Kingdom	University College London Hospital	COVID-19 Genomics UK (COG-UK) Consortium	Judith Heaney et al
EPI_ISL_1104828	England/LOND-132750E/2021	2021-01-24	Europe	United Kingdom	University College London Hospital	COVID-19 Genomics UK (COG-UK) Consortium	Judith Heaney et al
EPI_ISL_1104829	England/LOND-132751D/2021	2021-01-25	Europe	United Kingdom	University College London Hospital	COVID-19 Genomics UK (COG-UK) Consortium	Judith Heaney et al
EPI_ISL_1104830	England/LOND-132752C/2020	2020-12-26	Europe	United Kingdom	University College London Hospital	COVID-19 Genomics UK (COG-UK) Consortium	Judith Heaney et al
EPI_ISL_1104831	England/LOND-132754A/2021	2021-01-24	Europe	United Kingdom	University College London Hospital	COVID-19 Genomics UK (COG-UK) Consortium	Judith Heaney et al
EPI_ISL_1104833	England/LOND-1327586/2021	2021-01-27	Europe	United Kingdom	University College London Hospital	COVID-19 Genomics UK (COG-UK) Consortium	Judith Heaney et al
EPI_ISL_1104834	England/LOND-13275E0/2020	2020-12-07	Europe	United Kingdom	University College London Hospital	COVID-19 Genomics UK (COG-UK) Consortium	Judith Heaney et al
EPI_ISL_1104836	England/LOND-1327629/2021	2021-01-29	Europe	United Kingdom	University College London Hospital	COVID-19 Genomics UK (COG-UK) Consortium	Judith Heaney et al
EPI_ISL_1104838	England/LOND-1327665/2021	2021-01-29	Europe	United Kingdom	University College London Hospital	COVID-19 Genomics UK (COG-UK) Consortium	Judith Heaney et al
EPI_ISL_1104840	England/LOND-1327692/2021	2021-01-27	Europe	United Kingdom	University College London Hospital	COVID-19 Genomics UK (COG-UK) Consortium	Judith Heaney et al
EPI_ISL_1104841	England/LOND-13276B0/2020	2020-11-17	Europe	United Kingdom	University College London Hospital	COVID-19 Genomics UK (COG-UK) Consortium	Judith Heaney et al
EPI_ISL_1104842	England/LOND-13276CF/2020	2020-11-16	Europe	United Kingdom	University College London Hospital	COVID-19 Genomics UK (COG-UK) Consortium	Judith Heaney et al
EPI_ISL_1104845	England/LOND-1327735/2021	2021-01-27	Europe	United Kingdom	University College London Hospital	COVID-19 Genomics UK (COG-UK) Consortium	Judith Heaney et al
EPI_ISL_1104847	England/LOND-132779F/2021	2021-01-29	Europe	United Kingdom	University College London Hospital	COVID-19 Genomics UK (COG-UK) Consortium	Judith Heaney et al
EPI_ISL_1104848	England/LOND-13277BD/2021	2021-01-28	Europe	United Kingdom	University College London Hospital	COVID-19 Genomics UK (COG-UK) Consortium	Judith Heaney et al
EPI_ISL_1104849	England/LOND-13277DB/2021	2021-01-29	Europe	United Kingdom	University College London Hospital	COVID-19 Genomics UK (COG-UK) Consortium	Judith Heaney et al
EPI_ISL_1104850	England/LOND-13277EA/2021	2021-01-27	Europe	United Kingdom	University College London Hospital	COVID-19 Genomics UK (COG-UK) Consortium	Judith Heaney et al
EPI_ISL_1104852	England/LOND-1327814/2021	2021-01-27	Europe	United Kingdom	University College London Hospital	COVID-19 Genomics UK (COG-UK) Consortium	Judith Heaney et al
EPI_ISL_1104854	England/LOND-1327832/2020	2020-11-14	Europe	United Kingdom	University College London Hospital	COVID-19 Genomics UK (COG-UK) Consortium	Judith Heaney et al
EPI_ISL_1104855	England/LOND-1327850/2021	2021-01-28	Europe	United Kingdom	University College London Hospital	COVID-19 Genomics UK (COG-UK) Consortium	Judith Heaney et al
EPI_ISL_1104858	England/LOND-132789C/2021	2021-01-27	Europe	United Kingdom	University College London Hospital	COVID-19 Genomics UK (COG-UK) Consortium	Judith Heaney et al
EPI_ISL_1104860	England/LOND-1327902/2021	2021-01-27	Europe	United Kingdom	University College London Hospital	COVID-19 Genomics UK (COG-UK) Consortium	Judith Heaney et al
EPI_ISL_1104861	England/LOND-1327911/2021	2021-01-27	Europe	United Kingdom	University College London Hospital	COVID-19 Genomics UK (COG-UK) Consortium	Judith Heaney et al
EPI_ISL_1104862	England/LOND-132794E/2021	2021-01-27	Europe	United Kingdom	University College London Hospital	COVID-19 Genomics UK (COG-UK) Consortium	Judith Heaney et al
EPI_ISL_1104865	England/LOND-13279C6/2021	2021-01-27	Europe	United Kingdom	University College London Hospital	COVID-19 Genomics UK (COG-UK) Consortium	Judith Heaney et al
EPI_ISL_1104867	England/LOND-13279E4/2021	2021-01-29	Europe	United Kingdom	University College London Hospital	COVID-19 Genomics UK (COG-UK) Consortium	Judith Heaney et al
EPI_ISL_1104868	England/LOND-1327A3C/2020	2020-11-18	Europe	United Kingdom	University College London Hospital	COVID-19 Genomics UK (COG-UK) Consortium	Judith Heaney et al
EPI_ISL_1104869	England/LOND-1327A4B/2020	2020-11-14	Europe	United Kingdom	University College London Hospital	COVID-19 Genomics UK (COG-UK) Consortium	Judith Heaney et al
EPI_ISL_1104870	England/LOND-1327A69/2021	2021-01-27	Europe	United Kingdom	University College London Hospital	COVID-19 Genomics UK (COG-UK) Consortium	Judith Heaney et al
EPI_ISL_1104871	England/LOND-1327A78/2021	2021-01-27	Europe	United Kingdom	University College London Hospital	COVID-19 Genomics UK (COG-UK) Consortium	Judith Heaney et al
EPI_ISL_1104872	England/LOND-1327A96/2021	2021-01-29	Europe	United Kingdom	University College London Hospital	COVID-19 Genomics UK (COG-UK) Consortium	Judith Heaney et al
EPI_ISL_1104873	England/LOND-1327AE1/2020	2020-09-06	Europe	United Kingdom	University College London Hospital	COVID-19 Genomics UK (COG-UK) Consortium	Judith Heaney et al
EPI_ISL_1104874	England/LOND-1327B39/2021	2021-01-29	Europe	United Kingdom	University College London Hospital	COVID-19 Genomics UK (COG-UK) Consortium	Judith Heaney et al
EPI_ISL_1104876	England/LOND-1327B66/2020	2020-12-24	Europe	United Kingdom	University College London Hospital	COVID-19 Genomics UK (COG-UK) Consortium	Judith Heaney et al
EPI_ISL_1104877	England/LOND-1327B75/2020	2020-11-14	Europe	United Kingdom	University College London Hospital	COVID-19 Genomics UK (COG-UK) Consortium	Judith Heaney et al
EPI_ISL_1104878	England/LOND-1327B93/2020	2020-11-18	Europe	United Kingdom	University College London Hospital	COVID-19 Genomics UK (COG-UK) Consortium	Judith Heaney et al
EPI_ISL_1104879	England/LOND-1327BC0/2021	2021-01-29	Europe	United Kingdom	University College London Hospital	COVID-19 Genomics UK (COG-UK) Consortium	Judith Heaney et al
EPI_ISL_1104881	England/LOND-1327C09/2021	2021-01-29	Europe	United Kingdom	University College London Hospital	COVID-19 Genomics UK (COG-UK) Consortium	Judith Heaney et al
EPI_ISL_1104882	England/LOND-1327C27/2020	2020-12-09	Europe	United Kingdom	University College London Hospital	COVID-19 Genomics UK (COG-UK) Consortium	Judith Heaney et al
EPI_ISL_1104883	England/LOND-1327C45/2020	2020-11-10	Europe	United Kingdom	University College London Hospital	COVID-19 Genomics UK (COG-UK) Consortium	Judith Heaney et al
EPI_ISL_1104884	England/LOND-1327C54/2020	2020-11-24	Europe	United Kingdom	University College London Hospital	COVID-19 Genomics UK (COG-UK) Consortium	Judith Heaney et al
EPI_ISL_1104885	England/LOND-1327C63/2020	2020-11-13	Europe	United Kingdom	University College London Hospital	COVID-19 Genomics UK (COG-UK) Consortium	Judith Heaney et al
EPI_ISL_1104887	England/LOND-1327CBE/2021	2021-01-28	Europe	United Kingdom	University College London Hospital	COVID-19 Genomics UK (COG-UK) Consortium	Judith Heaney et al
EPI_ISL_1104888	England/LOND-1327CDC/2020	2020-12-09	Europe	United Kingdom	University College London Hospital	COVID-19 Genomics UK (COG-UK) Consortium	Judith Heaney et al
EPI_ISL_1104891	England/LOND-1327D15/2020	2020-11-19	Europe	United Kingdom	University College London Hospital	COVID-19 Genomics UK (COG-UK) Consortium	Judith Heaney et al
EPI_ISL_1104893	England/LOND-1327D9D/2020	2020-12-09	Europe	United Kingdom	University College London Hospital	COVID-19 Genomics UK (COG-UK) Consortium	Judith Heaney et al
EPI_ISL_1104894	England/LOND-1327DAC/2020	2020-12-23	Europe	United Kingdom	University College London Hospital	COVID-19 Genomics UK (COG-UK) Consortium	Judith Heaney et al
EPI_ISL_1104895	England/LOND-1327DBB/2020	2020-11-10	Europe	United Kingdom	University College London Hospital	COVID-19 Genomics UK (COG-UK) Consortium	Judith Heaney et al
EPI_ISL_1104896	England/LOND-1327DCA/2020	2020-11-15	Europe	United Kingdom	University College London Hospital	COVID-19 Genomics UK (COG-UK) Consortium	Judith Heaney et al
EPI_ISL_1104897	England/LOND-1327DD9/2020	2020-11-15	Europe	United Kingdom	University College London Hospital	COVID-19 Genomics UK (COG-UK) Consortium	Judith Heaney et al
EPI_ISL_1104899	England/LOND-1327DF7/2021	2021-01-30	Europe	United Kingdom	University College London Hospital	COVID-19 Genomics UK (COG-UK) Consortium	Judith Heaney et al
EPI_ISL_1104901	England/LOND-1327E30/2021	2021-01-29	Europe	United Kingdom	University College London Hospital	COVID-19 Genomics UK (COG-UK) Consortium	Judith Heaney et al
EPI_ISL_1104903	England/LOND-1327E5E/2020	2020-12-24	Europe	United Kingdom	University College London Hospital	COVID-19 Genomics UK (COG-UK) Consortium	Judith Heaney et al
EPI_ISL_1104904	England/LOND-1327E6D/2020	2020-12-16	Europe	United Kingdom	University College London Hospital	COVID-19 Genomics UK (COG-UK) Consortium	Judith Heaney et al
EPI_ISL_1104905	England/LOND-1327E7C/2020	2020-11-13	Europe	United Kingdom	University College London Hospital	COVID-19 Genomics UK (COG-UK) Consortium	Judith Heaney et al
EPI_ISL_1104907	England/LOND-1327EA9/2020	2020-11-15	Europe	United Kingdom	University College London Hospital	COVID-19 Genomics UK (COG-UK) Consortium	Judith Heaney et al
EPI_ISL_1104908	England/LOND-1327EB8/2021	2021-01-29	Europe	United Kingdom	University College London Hospital	COVID-19 Genomics UK (COG-UK) Consortium	Judith Heaney et al
EPI_ISL_1104910	England/LOND-1327EF4/2021	2021-01-29	Europe	United Kingdom	University College London Hospital	COVID-19 Genomics UK (COG-UK) Consortium	Judith Heaney et al
EPI_ISL_1104912	England/LOND-1327F1F/2020	2020-12-13	Europe	United Kingdom	University College London Hospital	COVID-19 Genomics UK (COG-UK) Consortium	Judith Heaney et al
EPI_ISL_1104913	England/LOND-1327F2E/2020	2020-12-23	Europe	United Kingdom	University College London Hospital	COVID-19 Genomics UK (COG-UK) Consortium	Judith Heaney et al
EPI_ISL_1104914	England/LOND-1327F3D/2020	2020-11-20	Europe	United Kingdom	University College London Hospital	COVID-19 Genomics UK (COG-UK) Consortium	Judith Heaney et al
EPI_ISL_1104915	England/LOND-1327F4C/2020	2020-11-16	Europe	United Kingdom	University College London Hospital	COVID-19 Genomics UK (COG-UK) Consortium	Judith Heaney et al
EPI_ISL_1104916	England/LOND-1327F79/2021	2021-01-29	Europe	United Kingdom	University College London Hospital	COVID-19 Genomics UK (COG-UK) Consortium	Judith Heaney et al
EPI_ISL_1104918	England/LOND-1327F97/2021	2021-01-28	Europe	United Kingdom	University College London Hospital	COVID-19 Genomics UK (COG-UK) Consortium	Judith Heaney et al
EPI_ISL_1104920	England/LOND-1327FB5/2021	2021-01-29	Europe	United Kingdom	University College London Hospital	COVID-19 Genomics UK (COG-UK) Consortium	Judith Heaney et al
EPI_ISL_1104921	England/LOND-1327FC4/2020	2020-12-16	Europe	United Kingdom	University College London Hospital	COVID-19 Genomics UK (COG-UK) Consortium	Judith Heaney et al
EPI_ISL_1104922	England/LOND-1327FE2/2020	2020-12-23	Europe	United Kingdom	University College London Hospital	COVID-19 Genomics UK (COG-UK) Consortium	Judith Heaney et al
EPI_ISL_1104923	England/LOND-1327FF1/2020	2020-11-10	Europe	United Kingdom	University College London Hospital	COVID-19 Genomics UK (COG-UK) Consortium	Judith Heaney et al
EPI_ISL_1104924	England/LOND-132801B/2020	2020-11-09	Europe	United Kingdom	University College London Hospital	COVID-19 Genomics UK (COG-UK) Consortium	Judith Heaney et al
EPI_ISL_1104927	England/LOND-1328084/2020	2020-12-23	Europe	United Kingdom	University College London Hospital	COVID-19 Genomics UK (COG-UK) Consortium	Judith Heaney et al
EPI_ISL_1104929	England/LOND-13280DF/2020	2020-11-12	Europe	United Kingdom	University College London Hospital	COVID-19 Genomics UK (COG-UK) Consortium	Judith Heaney et al
EPI_ISL_1104933	England/LOND-13281AF/2021	2021-01-30	Europe	United Kingdom	University College London Hospital	COVID-19 Genomics UK (COG-UK) Consortium	Judith Heaney et al
EPI_ISL_1104934	England/LOND-13281BE/2021	2021-01-29	Europe	United Kingdom	University College London Hospital	COVID-19 Genomics UK (COG-UK) Consortium	Judith Heaney et al
EPI_ISL_1104935	England/LOND-13281DC/2020	2020-11-19	Europe	United Kingdom	University College London Hospital	COVID-19 Genomics UK (COG-UK) Consortium	Judith Heaney et al
EPI_ISL_1104936	England/LOND-1328233/2021	2021-02-01	Europe	United Kingdom	University College London Hospital	COVID-19 Genomics UK (COG-UK) Consortium	Judith Heaney et al
EPI_ISL_1104937	England/LOND-1328242/2020	2020-12-30	Europe	United Kingdom	University College London Hospital	COVID-19 Genomics UK (COG-UK) Consortium	Judith Heaney et al
EPI_ISL_1104938	England/LOND-1328251/2020	2020-12-30	Europe	United Kingdom	University College London Hospital	COVID-19 Genomics UK (COG-UK) Consortium	Judith Heaney et al
EPI_ISL_1104939	England/LOND-1328260/2021	2021-01-30	Europe	United Kingdom	University College London Hospital	COVID-19 Genomics UK (COG-UK) Consortium	Judith Heaney et al
EPI_ISL_1104940	England/LOND-132827F/2021	2021-01-29	Europe	United Kingdom	University College London Hospital	COVID-19 Genomics UK (COG-UK) Consortium	Judith Heaney et al
EPI_ISL_1104941	England/LOND-132829D/2020	2020-11-25	Europe	United Kingdom	University College London Hospital	COVID-19 Genomics UK (COG-UK) Consortium	Judith Heaney et al
EPI_ISL_1104942	England/LOND-13282F7/2021	2021-02-01	Europe	United Kingdom	University College London Hospital	COVID-19 Genomics UK (COG-UK) Consortium	Judith Heaney et al
EPI_ISL_1104943	England/LOND-1328303/2021	2021-01-30	Europe	United Kingdom	University College London Hospital	COVID-19 Genomics UK (COG-UK) Consortium	Judith Heaney et al
EPI_ISL_1104945	England/LOND-1328330/2021	2021-01-29	Europe	United Kingdom	University College London Hospital	COVID-19 Genomics UK (COG-UK) Consortium	Judith Heaney et al
EPI_ISL_1104947	England/LOND-132835E/2020	2020-11-25	Europe	United Kingdom	University College London Hospital	COVID-19 Genomics UK (COG-UK) Consortium	Judith Heaney et al
EPI_ISL_1104948	England/LOND-132839A/2020	2020-11-17	Europe	United Kingdom	University College London Hospital	COVID-19 Genomics UK (COG-UK) Consortium	Judith Heaney et al
EPI_ISL_1104949	England/LOND-13283B8/2020	2020-12-30	Europe	United Kingdom	University College London Hospital	COVID-19 Genomics UK (COG-UK) Consortium	Judith Heaney et al
EPI_ISL_1104951	England/LOND-13283D6/2020	2020-12-27	Europe	United Kingdom	University College London Hospital	COVID-19 Genomics UK (COG-UK) Consortium	Judith Heaney et al
EPI_ISL_1104954	England/LOND-132846A/2020	2020-12-08	Europe	United Kingdom	University College London Hospital	COVID-19 Genomics UK (COG-UK) Consortium	Judith Heaney et al
EPI_ISL_1104955	England/LOND-13284B5/2021	2021-01-29	Europe	United Kingdom	University College London Hospital	COVID-19 Genomics UK (COG-UK) Consortium	Judith Heaney et al
EPI_ISL_1104956	England/LOND-13284C4/2021	2021-01-30	Europe	United Kingdom	University College London Hospital	COVID-19 Genomics UK (COG-UK) Consortium	Judith Heaney et al
EPI_ISL_1104957	England/LOND-132852B/2021	2021-01-31	Europe	United Kingdom	University College London Hospital	COVID-19 Genomics UK (COG-UK) Consortium	Judith Heaney et al
EPI_ISL_1104958	England/LOND-132853A/2020	2020-12-25	Europe	United Kingdom	University College London Hospital	COVID-19 Genomics UK (COG-UK) Consortium	Judith Heaney et al
EPI_ISL_1104961	England/LOND-1328576/2021	2021-01-29	Europe	United Kingdom	University College London Hospital	COVID-19 Genomics UK (COG-UK) Consortium	Judith Heaney et al
EPI_ISL_1104962	England/LOND-13285D0/2021	2021-01-31	Europe	United Kingdom	University College London Hospital	COVID-19 Genomics UK (COG-UK) Consortium	Judith Heaney et al
EPI_ISL_1104964	England/LOND-13285FE/2021	2021-02-01	Europe	United Kingdom	University College London Hospital	COVID-19 Genomics UK (COG-UK) Consortium	Judith Heaney et al
EPI_ISL_1104965	England/LOND-132860A/2021	2021-01-30	Europe	United Kingdom	University College London Hospital	COVID-19 Genomics UK (COG-UK) Consortium	Judith Heaney et al
EPI_ISL_1104967	England/LOND-1328628/2021	2021-01-29	Europe	United Kingdom	University College London Hospital	COVID-19 Genomics UK (COG-UK) Consortium	Judith Heaney et al
EPI_ISL_1104968	England/LOND-1328673/2020	2020-11-16	Europe	United Kingdom	University College London Hospital	COVID-19 Genomics UK (COG-UK) Consortium	Judith Heaney et al
EPI_ISL_1104969	England/LOND-1328682/2020	2020-12-27	Europe	United Kingdom	University College London Hospital	COVID-19 Genomics UK (COG-UK) Consortium	Judith Heaney et al
EPI_ISL_1104970	England/LOND-13286A0/2021	2021-01-31	Europe	United Kingdom	University College London Hospital	COVID-19 Genomics UK (COG-UK) Consortium	Judith Heaney et al
EPI_ISL_1104971	England/LOND-13286CE/2021	2021-02-02	Europe	United Kingdom	University College London Hospital	COVID-19 Genomics UK (COG-UK) Consortium	Judith Heaney et al
EPI_ISL_1104973	England/LOND-13286FB/2020	2020-12-29	Europe	United Kingdom	University College London Hospital	COVID-19 Genomics UK (COG-UK) Consortium	Judith Heaney et al
EPI_ISL_1104974	England/LOND-1328707/2021	2021-01-02	Europe	United Kingdom	University College London Hospital	COVID-19 Genomics UK (COG-UK) Consortium	Judith Heaney et al
EPI_ISL_1104975	England/LOND-1328716/2020	2020-12-31	Europe	United Kingdom	University College London Hospital	COVID-19 Genomics UK (COG-UK) Consortium	Judith Heaney et al
EPI_ISL_1104977	England/LOND-1328734/2020	2020-12-23	Europe	United Kingdom	University College London Hospital	COVID-19 Genomics UK (COG-UK) Consortium	Judith Heaney et al
EPI_ISL_1104979	England/LOND-13287AD/2020	2020-12-23	Europe	United Kingdom	University College London Hospital	COVID-19 Genomics UK (COG-UK) Consortium	Judith Heaney et al
EPI_ISL_1104981	England/LOND-13287CB/2020	2020-12-31	Europe	United Kingdom	University College London Hospital	COVID-19 Genomics UK (COG-UK) Consortium	Judith Heaney et al
EPI_ISL_1104982	England/LOND-13287DA/2020	2020-12-30	Europe	United Kingdom	University College London Hospital	COVID-19 Genomics UK (COG-UK) Consortium	Judith Heaney et al
EPI_ISL_1104983	England/LOND-13287E9/2020	2020-12-23	Europe	United Kingdom	University College London Hospital	COVID-19 Genomics UK (COG-UK) Consortium	Judith Heaney et al
EPI_ISL_1104984	England/LOND-13287F8/2020	2020-12-26	Europe	United Kingdom	University College London Hospital	COVID-19 Genomics UK (COG-UK) Consortium	Judith Heaney et al
EPI_ISL_1104985	England/LOND-1328804/2021	2021-01-31	Europe	United Kingdom	University College London Hospital	COVID-19 Genomics UK (COG-UK) Consortium	Judith Heaney et al
EPI_ISL_1104986	England/LOND-1328813/2020	2020-12-30	Europe	United Kingdom	University College London Hospital	COVID-19 Genomics UK (COG-UK) Consortium	Judith Heaney et al
EPI_ISL_1104987	England/LOND-1328822/2020	2020-12-23	Europe	United Kingdom	University College London Hospital	COVID-19 Genomics UK (COG-UK) Consortium	Judith Heaney et al
EPI_ISL_1104988	England/LOND-1328831/2020	2020-12-30	Europe	United Kingdom	University College London Hospital	COVID-19 Genomics UK (COG-UK) Consortium	Judith Heaney et al
EPI_ISL_1104989	England/LOND-132885F/2020	2020-12-24	Europe	United Kingdom	University College London Hospital	COVID-19 Genomics UK (COG-UK) Consortium	Judith Heaney et al
EPI_ISL_1104990	England/LOND-132886E/2020	2020-12-31	Europe	United Kingdom	University College London Hospital	COVID-19 Genomics UK (COG-UK) Consortium	Judith Heaney et al
EPI_ISL_1104991	England/LOND-132887D/2020	2020-12-31	Europe	United Kingdom	University College London Hospital	COVID-19 Genomics UK (COG-UK) Consortium	Judith Heaney et al
EPI_ISL_1104992	England/LOND-132888C/2020	2020-12-31	Europe	United Kingdom	University College London Hospital	COVID-19 Genomics UK (COG-UK) Consortium	Judith Heaney et al
EPI_ISL_1104993	England/LOND-13288AA/2020	2020-12-26	Europe	United Kingdom	University College London Hospital	COVID-19 Genomics UK (COG-UK) Consortium	Judith Heaney et al
EPI_ISL_1104995	England/LOND-13288C8/2021	2021-02-01	Europe	United Kingdom	University College London Hospital	COVID-19 Genomics UK (COG-UK) Consortium	Judith Heaney et al
EPI_ISL_1104996	England/LOND-13288E6/2020	2020-12-23	Europe	United Kingdom	University College London Hospital	COVID-19 Genomics UK (COG-UK) Consortium	Judith Heaney et al
EPI_ISL_1104997	England/LOND-13288F5/2020	2020-12-30	Europe	United Kingdom	University College London Hospital	COVID-19 Genomics UK (COG-UK) Consortium	Judith Heaney et al
EPI_ISL_1104999	England/LOND-1328910/2020	2020-12-31	Europe	United Kingdom	University College London Hospital	COVID-19 Genomics UK (COG-UK) Consortium	Judith Heaney et al
EPI_ISL_1105000	England/LOND-132892F/2020	2020-12-30	Europe	United Kingdom	University College London Hospital	COVID-19 Genomics UK (COG-UK) Consortium	Judith Heaney et al
EPI_ISL_1105001	England/LOND-132893E/2020	2020-12-30	Europe	United Kingdom	University College London Hospital	COVID-19 Genomics UK (COG-UK) Consortium	Judith Heaney et al
EPI_ISL_1105002	England/LOND-132894D/2020	2020-12-24	Europe	United Kingdom	University College London Hospital	COVID-19 Genomics UK (COG-UK) Consortium	Judith Heaney et al
EPI_ISL_1105003	England/LOND-132895C/2020	2020-12-25	Europe	United Kingdom	University College London Hospital	COVID-19 Genomics UK (COG-UK) Consortium	Judith Heaney et al
EPI_ISL_1105004	England/LOND-132896B/2021	2021-02-02	Europe	United Kingdom	University College London Hospital	COVID-19 Genomics UK (COG-UK) Consortium	Judith Heaney et al
EPI_ISL_1105005	England/LOND-1328989/2020	2020-12-30	Europe	United Kingdom	University College London Hospital	COVID-19 Genomics UK (COG-UK) Consortium	Judith Heaney et al
EPI_ISL_1105006	England/LOND-1328998/2020	2020-12-23	Europe	United Kingdom	University College London Hospital	COVID-19 Genomics UK (COG-UK) Consortium	Judith Heaney et al
EPI_ISL_1105007	England/LOND-13289A7/2020	2020-12-23	Europe	United Kingdom	University College London Hospital	COVID-19 Genomics UK (COG-UK) Consortium	Judith Heaney et al
EPI_ISL_1105008	England/LOND-13289B6/2021	2021-01-03	Europe	United Kingdom	University College London Hospital	COVID-19 Genomics UK (COG-UK) Consortium	Judith Heaney et al
EPI_ISL_1105009	England/LOND-13289C5/2020	2020-12-31	Europe	United Kingdom	University College London Hospital	COVID-19 Genomics UK (COG-UK) Consortium	Judith Heaney et al
EPI_ISL_1105010	England/LOND-13289D4/2020	2020-12-30	Europe	United Kingdom	University College London Hospital	COVID-19 Genomics UK (COG-UK) Consortium	Judith Heaney et al
EPI_ISL_1105011	England/LOND-13289E3/2020	2020-12-30	Europe	United Kingdom	University College London Hospital	COVID-19 Genomics UK (COG-UK) Consortium	Judith Heaney et al
EPI_ISL_1105013	England/LOND-1328A0E/2021	2021-02-02	Europe	United Kingdom	University College London Hospital	COVID-19 Genomics UK (COG-UK) Consortium	Judith Heaney et al
EPI_ISL_1105015	England/LOND-1328A2C/2021	2021-02-01	Europe	United Kingdom	University College London Hospital	COVID-19 Genomics UK (COG-UK) Consortium	Judith Heaney et al
EPI_ISL_1105016	England/LOND-1328A59/2020	2020-12-23	Europe	United Kingdom	University College London Hospital	COVID-19 Genomics UK (COG-UK) Consortium	Judith Heaney et al
EPI_ISL_1105017	England/LOND-1328A68/2021	2021-01-02	Europe	United Kingdom	University College London Hospital	COVID-19 Genomics UK (COG-UK) Consortium	Judith Heaney et al
EPI_ISL_1105018	England/LOND-1328A77/2020	2020-12-31	Europe	United Kingdom	University College London Hospital	COVID-19 Genomics UK (COG-UK) Consortium	Judith Heaney et al
EPI_ISL_1105019	England/LOND-1328A86/2020	2020-12-22	Europe	United Kingdom	University College London Hospital	COVID-19 Genomics UK (COG-UK) Consortium	Judith Heaney et al
EPI_ISL_1105020	England/LOND-1328A95/2020	2020-12-23	Europe	United Kingdom	University College London Hospital	COVID-19 Genomics UK (COG-UK) Consortium	Judith Heaney et al
EPI_ISL_1105021	England/LOND-1328AA4/2020	2020-12-25	Europe	United Kingdom	University College London Hospital	COVID-19 Genomics UK (COG-UK) Consortium	Judith Heaney et al
EPI_ISL_1105023	England/LOND-1328AC2/2021	2021-02-02	Europe	United Kingdom	University College London Hospital	COVID-19 Genomics UK (COG-UK) Consortium	Judith Heaney et al
EPI_ISL_1105024	England/LOND-1328AE0/2020	2020-12-27	Europe	United Kingdom	University College London Hospital	COVID-19 Genomics UK (COG-UK) Consortium	Judith Heaney et al
EPI_ISL_1105025	England/LOND-1328B1A/2021	2021-01-03	Europe	United Kingdom	University College London Hospital	COVID-19 Genomics UK (COG-UK) Consortium	Judith Heaney et al
EPI_ISL_1105027	England/LOND-1328B38/2020	2020-12-30	Europe	United Kingdom	University College London Hospital	COVID-19 Genomics UK (COG-UK) Consortium	Judith Heaney et al
EPI_ISL_1105028	England/LOND-1328B65/2021	2021-02-02	Europe	United Kingdom	University College London Hospital	COVID-19 Genomics UK (COG-UK) Consortium	Judith Heaney et al
EPI_ISL_1105030	England/LOND-1328B83/2021	2021-02-01	Europe	United Kingdom	University College London Hospital	COVID-19 Genomics UK (COG-UK) Consortium	Judith Heaney et al
EPI_ISL_1105032	England/LOND-1328BB0/2020	2020-12-24	Europe	United Kingdom	University College London Hospital	COVID-19 Genomics UK (COG-UK) Consortium	Judith Heaney et al
EPI_ISL_1105033	England/LOND-1328BCF/2021	2021-01-03	Europe	United Kingdom	University College London Hospital	COVID-19 Genomics UK (COG-UK) Consortium	Judith Heaney et al
EPI_ISL_1105034	England/LOND-1328BDE/2020	2020-12-31	Europe	United Kingdom	University College London Hospital	COVID-19 Genomics UK (COG-UK) Consortium	Judith Heaney et al
EPI_ISL_1105036	England/LOND-1328BFC/2020	2020-12-23	Europe	United Kingdom	University College London Hospital	COVID-19 Genomics UK (COG-UK) Consortium	Judith Heaney et al
EPI_ISL_1105037	England/LOND-1328C08/2020	2020-12-22	Europe	United Kingdom	University College London Hospital	COVID-19 Genomics UK (COG-UK) Consortium	Judith Heaney et al
EPI_ISL_1105038	England/LOND-1328C17/2021	2021-02-01	Europe	United Kingdom	University College London Hospital	COVID-19 Genomics UK (COG-UK) Consortium	Judith Heaney et al
EPI_ISL_1105039	England/LOND-1328C35/2021	2021-02-02	Europe	United Kingdom	University College London Hospital	COVID-19 Genomics UK (COG-UK) Consortium	Judith Heaney et al
EPI_ISL_1105040	England/LOND-1328C53/2021	2021-02-03	Europe	United Kingdom	University College London Hospital	COVID-19 Genomics UK (COG-UK) Consortium	Judith Heaney et al
EPI_ISL_1105041	England/LOND-1328C71/2021	2021-02-01	Europe	United Kingdom	University College London Hospital	COVID-19 Genomics UK (COG-UK) Consortium	Judith Heaney et al
EPI_ISL_1105042	England/LOND-1328C9F/2021	2021-01-03	Europe	United Kingdom	University College London Hospital	COVID-19 Genomics UK (COG-UK) Consortium	Judith Heaney et al
EPI_ISL_1105043	England/LOND-1328CAE/2021	2021-01-21	Europe	United Kingdom	University College London Hospital	COVID-19 Genomics UK (COG-UK) Consortium	Judith Heaney et al
EPI_ISL_1105044	England/LOND-1328CCC/2021	2021-02-02	Europe	United Kingdom	University College London Hospital	COVID-19 Genomics UK (COG-UK) Consortium	Judith Heaney et al
EPI_ISL_1105045	England/LOND-1328CDB/2021	2021-01-19	Europe	United Kingdom	University College London Hospital	COVID-19 Genomics UK (COG-UK) Consortium	Judith Heaney et al
EPI_ISL_1105047	England/LOND-1328D14/2021	2021-02-02	Europe	United Kingdom	University College London Hospital	COVID-19 Genomics UK (COG-UK) Consortium	Judith Heaney et al
EPI_ISL_1105049	England/LOND-1328D50/2021	2021-02-02	Europe	United Kingdom	University College London Hospital	COVID-19 Genomics UK (COG-UK) Consortium	Judith Heaney et al
EPI_ISL_1105052	England/LOND-1328DBA/2021	2021-02-03	Europe	United Kingdom	University College London Hospital	COVID-19 Genomics UK (COG-UK) Consortium	Judith Heaney et al
EPI_ISL_1105053	England/LOND-1328DC9/2021	2021-02-03	Europe	United Kingdom	University College London Hospital	COVID-19 Genomics UK (COG-UK) Consortium	Judith Heaney et al
EPI_ISL_1105054	England/LOND-1328DD8/2021	2021-02-03	Europe	United Kingdom	University College London Hospital	COVID-19 Genomics UK (COG-UK) Consortium	Judith Heaney et al
EPI_ISL_1105056	England/LOND-1328E02/2020	2020-12-01	Europe	United Kingdom	University College London Hospital	COVID-19 Genomics UK (COG-UK) Consortium	Judith Heaney et al
EPI_ISL_1105057	England/LOND-1328E11/2021	2021-02-02	Europe	United Kingdom	University College London Hospital	COVID-19 Genomics UK (COG-UK) Consortium	Judith Heaney et al
EPI_ISL_1105059	England/LOND-1328E4E/2021	2021-02-02	Europe	United Kingdom	University College London Hospital	COVID-19 Genomics UK (COG-UK) Consortium	Judith Heaney et al
EPI_ISL_1105060	England/LOND-1328E5D/2021	2021-01-19	Europe	United Kingdom	University College London Hospital	COVID-19 Genomics UK (COG-UK) Consortium	Judith Heaney et al
EPI_ISL_1105062	England/LOND-1328E99/2021	2021-02-02	Europe	United Kingdom	University College London Hospital	COVID-19 Genomics UK (COG-UK) Consortium	Judith Heaney et al
EPI_ISL_1105063	England/LOND-1328EA8/2021	2021-02-02	Europe	United Kingdom	University College London Hospital	COVID-19 Genomics UK (COG-UK) Consortium	Judith Heaney et al
EPI_ISL_1105064	England/LOND-1328F0F/2021	2021-02-03	Europe	United Kingdom	University College London Hospital	COVID-19 Genomics UK (COG-UK) Consortium	Judith Heaney et al
EPI_ISL_1105065	England/LOND-1328F1E/2021	2021-01-19	Europe	United Kingdom	University College London Hospital	COVID-19 Genomics UK (COG-UK) Consortium	Judith Heaney et al
EPI_ISL_1105067	England/LOND-1328F3C/2021	2021-02-03	Europe	United Kingdom	University College London Hospital	COVID-19 Genomics UK (COG-UK) Consortium	Judith Heaney et al
EPI_ISL_1105068	England/LOND-1328F69/2021	2021-02-02	Europe	United Kingdom	University College London Hospital	COVID-19 Genomics UK (COG-UK) Consortium	Judith Heaney et al
EPI_ISL_1105069	England/LOND-1328F78/2020	2020-12-29	Europe	United Kingdom	University College London Hospital	COVID-19 Genomics UK (COG-UK) Consortium	Judith Heaney et al
EPI_ISL_1105071	England/LOND-1328FC3/2021	2021-02-03	Europe	United Kingdom	University College London Hospital	COVID-19 Genomics UK (COG-UK) Consortium	Judith Heaney et al
EPI_ISL_1105072	England/LOND-1328FD2/2021	2021-01-18	Europe	United Kingdom	University College London Hospital	COVID-19 Genomics UK (COG-UK) Consortium	Judith Heaney et al
EPI_ISL_1105073	England/LOND-1328FE1/2021	2021-02-02	Europe	United Kingdom	University College London Hospital	COVID-19 Genomics UK (COG-UK) Consortium	Judith Heaney et al
EPI_ISL_1105074	England/LOND-132900B/2021	2021-02-03	Europe	United Kingdom	University College London Hospital	COVID-19 Genomics UK (COG-UK) Consortium	Judith Heaney et al
EPI_ISL_1105075	England/LOND-132901A/2021	2021-02-02	Europe	United Kingdom	University College London Hospital	COVID-19 Genomics UK (COG-UK) Consortium	Judith Heaney et al
EPI_ISL_1105076	England/LOND-1329029/2021	2021-02-03	Europe	United Kingdom	University College London Hospital	COVID-19 Genomics UK (COG-UK) Consortium	Judith Heaney et al
EPI_ISL_1105077	England/LOND-1329038/2021	2021-02-02	Europe	United Kingdom	University College London Hospital	COVID-19 Genomics UK (COG-UK) Consortium	Judith Heaney et al
EPI_ISL_1105079	England/LOND-1329083/2021	2021-01-24	Europe	United Kingdom	University College London Hospital	COVID-19 Genomics UK (COG-UK) Consortium	Judith Heaney et al
EPI_ISL_1105080	England/LOND-13290A1/2021	2021-02-02	Europe	United Kingdom	University College London Hospital	COVID-19 Genomics UK (COG-UK) Consortium	Judith Heaney et al
EPI_ISL_1105081	England/LOND-13290DE/2021	2021-02-02	Europe	United Kingdom	University College London Hospital	COVID-19 Genomics UK (COG-UK) Consortium	Judith Heaney et al
EPI_ISL_1105082	England/LOND-13290ED/2021	2021-02-02	Europe	United Kingdom	University College London Hospital	COVID-19 Genomics UK (COG-UK) Consortium	Judith Heaney et al
EPI_ISL_1105085	England/LOND-1329153/2021	2021-01-18	Europe	United Kingdom	University College London Hospital	COVID-19 Genomics UK (COG-UK) Consortium	Judith Heaney et al
EPI_ISL_1105087	England/LOND-1329171/2021	2021-02-03	Europe	United Kingdom	University College London Hospital	COVID-19 Genomics UK (COG-UK) Consortium	Judith Heaney et al
EPI_ISL_1105089	England/LOND-132919F/2021	2021-02-02	Europe	United Kingdom	University College London Hospital	COVID-19 Genomics UK (COG-UK) Consortium	Judith Heaney et al
EPI_ISL_1105090	England/LOND-13291F9/2021	2021-02-02	Europe	United Kingdom	University College London Hospital	COVID-19 Genomics UK (COG-UK) Consortium	Judith Heaney et al
EPI_ISL_1105093	England/LOND-1329223/2021	2021-02-02	Europe	United Kingdom	University College London Hospital	COVID-19 Genomics UK (COG-UK) Consortium	Judith Heaney et al
EPI_ISL_1105095	England/LOND-1329241/2021	2021-02-04	Europe	United Kingdom	University College London Hospital	COVID-19 Genomics UK (COG-UK) Consortium	Judith Heaney et al
EPI_ISL_1105096	England/LOND-132926F/2021	2021-02-04	Europe	United Kingdom	University College London Hospital	COVID-19 Genomics UK (COG-UK) Consortium	Judith Heaney et al
EPI_ISL_1105097	England/LOND-132927E/2021	2021-02-04	Europe	United Kingdom	University College London Hospital	COVID-19 Genomics UK (COG-UK) Consortium	Judith Heaney et al
EPI_ISL_1105099	England/LOND-13292E7/2020	2020-12-22	Europe	United Kingdom	University College London Hospital	COVID-19 Genomics UK (COG-UK) Consortium	Judith Heaney et al
EPI_ISL_1105100	England/LOND-132933F/2021	2021-02-04	Europe	United Kingdom	University College London Hospital	COVID-19 Genomics UK (COG-UK) Consortium	Judith Heaney et al
EPI_ISL_1105101	England/LOND-132934E/2021	2021-02-03	Europe	United Kingdom	University College London Hospital	COVID-19 Genomics UK (COG-UK) Consortium	Judith Heaney et al
EPI_ISL_1105102	England/LOND-132935D/2021	2021-02-02	Europe	United Kingdom	University College London Hospital	COVID-19 Genomics UK (COG-UK) Consortium	Judith Heaney et al
EPI_ISL_1105103	England/LOND-132937B/2020	2020-12-23	Europe	United Kingdom	University College London Hospital	COVID-19 Genomics UK (COG-UK) Consortium	Judith Heaney et al
EPI_ISL_1105104	England/LOND-1329399/2020	2020-12-25	Europe	United Kingdom	University College London Hospital	COVID-19 Genomics UK (COG-UK) Consortium	Judith Heaney et al
EPI_ISL_1105105	England/LOND-13293B7/2021	2021-02-04	Europe	United Kingdom	University College London Hospital	COVID-19 Genomics UK (COG-UK) Consortium	Judith Heaney et al
EPI_ISL_1105106	England/LOND-13293D5/2021	2021-02-03	Europe	United Kingdom	University College London Hospital	COVID-19 Genomics UK (COG-UK) Consortium	Judith Heaney et al
EPI_ISL_1105108	England/LOND-132940F/2021	2021-02-02	Europe	United Kingdom	University College London Hospital	COVID-19 Genomics UK (COG-UK) Consortium	Judith Heaney et al
EPI_ISL_1105109	England/LOND-132942D/2020	2020-12-16	Europe	United Kingdom	University College London Hospital	COVID-19 Genomics UK (COG-UK) Consortium	Judith Heaney et al
EPI_ISL_1105110	England/LOND-132943C/2021	2021-02-04	Europe	United Kingdom	University College London Hospital	COVID-19 Genomics UK (COG-UK) Consortium	Judith Heaney et al
EPI_ISL_1105112	England/LOND-1329496/2021	2021-02-02	Europe	United Kingdom	University College London Hospital	COVID-19 Genomics UK (COG-UK) Consortium	Judith Heaney et al
EPI_ISL_1105113	England/LOND-13294A5/2021	2021-02-01	Europe	United Kingdom	University College London Hospital	COVID-19 Genomics UK (COG-UK) Consortium	Judith Heaney et al
EPI_ISL_1105115	England/LOND-13294C3/2021	2021-01-21	Europe	United Kingdom	University College London Hospital	COVID-19 Genomics UK (COG-UK) Consortium	Judith Heaney et al
EPI_ISL_1105116	England/LOND-13294D2/2020	2020-12-23	Europe	United Kingdom	University College London Hospital	COVID-19 Genomics UK (COG-UK) Consortium	Judith Heaney et al
EPI_ISL_1105117	England/LOND-13294F0/2020	2020-12-23	Europe	United Kingdom	University College London Hospital	COVID-19 Genomics UK (COG-UK) Consortium	Judith Heaney et al
EPI_ISL_1105119	England/LOND-1329548/2021	2021-02-04	Europe	United Kingdom	University College London Hospital	COVID-19 Genomics UK (COG-UK) Consortium	Judith Heaney et al
EPI_ISL_1105121	England/LOND-1329575/2020	2020-12-16	Europe	United Kingdom	University College London Hospital	COVID-19 Genomics UK (COG-UK) Consortium	Judith Heaney et al
EPI_ISL_1105122	England/LOND-1329584/2020	2020-12-23	Europe	United Kingdom	University College London Hospital	COVID-19 Genomics UK (COG-UK) Consortium	Judith Heaney et al
EPI_ISL_1105123	England/LOND-13295B1/2020	2020-12-23	Europe	United Kingdom	University College London Hospital	COVID-19 Genomics UK (COG-UK) Consortium	Judith Heaney et al
EPI_ISL_1105124	England/LOND-1329609/2021	2021-02-05	Europe	United Kingdom	University College London Hospital	COVID-19 Genomics UK (COG-UK) Consortium	Judith Heaney et al
EPI_ISL_1105125	England/LOND-1329618/2021	2021-02-01	Europe	United Kingdom	University College London Hospital	COVID-19 Genomics UK (COG-UK) Consortium	Judith Heaney et al
EPI_ISL_1105127	England/LOND-1329645/2020	2020-12-24	Europe	United Kingdom	University College London Hospital	COVID-19 Genomics UK (COG-UK) Consortium	Judith Heaney et al
EPI_ISL_1105128	England/LOND-1329672/2020	2020-12-26	Europe	United Kingdom	University College London Hospital	COVID-19 Genomics UK (COG-UK) Consortium	Judith Heaney et al
EPI_ISL_1105130	England/LOND-13296CD/2021	2021-02-04	Europe	United Kingdom	University College London Hospital	COVID-19 Genomics UK (COG-UK) Consortium	Judith Heaney et al
EPI_ISL_1105133	England/LOND-1329706/2020	2020-12-23	Europe	United Kingdom	University College London Hospital	COVID-19 Genomics UK (COG-UK) Consortium	Judith Heaney et al
EPI_ISL_1105134	England/LOND-1329742/2021	2021-02-04	Europe	United Kingdom	University College London Hospital	COVID-19 Genomics UK (COG-UK) Consortium	Judith Heaney et al
EPI_ISL_1105135	England/LOND-1329751/2021	2021-02-04	Europe	United Kingdom	University College London Hospital	COVID-19 Genomics UK (COG-UK) Consortium	Judith Heaney et al
EPI_ISL_1105136	England/LOND-1329760/2021	2021-02-03	Europe	United Kingdom	University College London Hospital	COVID-19 Genomics UK (COG-UK) Consortium	Judith Heaney et al
EPI_ISL_1105137	England/LOND-132977F/2021	2021-02-02	Europe	United Kingdom	University College London Hospital	COVID-19 Genomics UK (COG-UK) Consortium	Judith Heaney et al
EPI_ISL_1105138	England/LOND-132978E/2021	2021-02-04	Europe	United Kingdom	University College London Hospital	COVID-19 Genomics UK (COG-UK) Consortium	Judith Heaney et al
EPI_ISL_1105139	England/LOND-132979D/2021	2021-02-01	Europe	United Kingdom	University College London Hospital	COVID-19 Genomics UK (COG-UK) Consortium	Judith Heaney et al
EPI_ISL_1105140	England/LOND-13297BB/2020	2020-12-22	Europe	United Kingdom	University College London Hospital	COVID-19 Genomics UK (COG-UK) Consortium	Judith Heaney et al
EPI_ISL_1105141	England/LOND-13297CA/2020	2020-12-14	Europe	United Kingdom	University College London Hospital	COVID-19 Genomics UK (COG-UK) Consortium	Judith Heaney et al
EPI_ISL_1105142	England/LOND-13297E8/2021	2021-02-01	Europe	United Kingdom	University College London Hospital	COVID-19 Genomics UK (COG-UK) Consortium	Judith Heaney et al
EPI_ISL_1105143	England/LOND-13297F7/2020	2020-12-26	Europe	United Kingdom	University College London Hospital	COVID-19 Genomics UK (COG-UK) Consortium	Judith Heaney et al
EPI_ISL_1105144	England/LOND-1329812/2021	2021-02-05	Europe	United Kingdom	University College London Hospital	COVID-19 Genomics UK (COG-UK) Consortium	Judith Heaney et al
EPI_ISL_1105145	England/LOND-1329830/2021	2021-02-05	Europe	United Kingdom	University College London Hospital	COVID-19 Genomics UK (COG-UK) Consortium	Judith Heaney et al
EPI_ISL_1105146	England/LOND-132984F/2021	2021-02-01	Europe	United Kingdom	University College London Hospital	COVID-19 Genomics UK (COG-UK) Consortium	Judith Heaney et al
EPI_ISL_1105148	England/LOND-132988B/2020	2020-12-05	Europe	United Kingdom	University College London Hospital	COVID-19 Genomics UK (COG-UK) Consortium	Judith Heaney et al
EPI_ISL_1105150	England/LOND-13298A9/2021	2021-02-04	Europe	United Kingdom	University College London Hospital	COVID-19 Genomics UK (COG-UK) Consortium	Judith Heaney et al
EPI_ISL_1105151	England/LOND-13298B8/2021	2021-01-31	Europe	United Kingdom	University College London Hospital	COVID-19 Genomics UK (COG-UK) Consortium	Judith Heaney et al
EPI_ISL_1105152	England/LOND-13298D6/2021	2021-02-05	Europe	United Kingdom	University College London Hospital	COVID-19 Genomics UK (COG-UK) Consortium	Judith Heaney et al
EPI_ISL_1105153	England/LOND-13298E5/2021	2021-02-05	Europe	United Kingdom	University College London Hospital	COVID-19 Genomics UK (COG-UK) Consortium	Judith Heaney et al
EPI_ISL_1105154	England/LOND-13298F4/2021	2021-02-05	Europe	United Kingdom	University College London Hospital	COVID-19 Genomics UK (COG-UK) Consortium	Judith Heaney et al
EPI_ISL_1105155	England/LOND-1329900/2021	2021-02-01	Europe	United Kingdom	University College London Hospital	COVID-19 Genomics UK (COG-UK) Consortium	Judith Heaney et al
EPI_ISL_1105156	England/LOND-132991F/2021	2021-01-31	Europe	United Kingdom	University College London Hospital	COVID-19 Genomics UK (COG-UK) Consortium	Judith Heaney et al
EPI_ISL_1105159	England/LOND-1329979/2021	2021-01-21	Europe	United Kingdom	University College London Hospital	COVID-19 Genomics UK (COG-UK) Consortium	Judith Heaney et al
EPI_ISL_1105160	England/LOND-1329997/2021	2021-02-05	Europe	United Kingdom	University College London Hospital	COVID-19 Genomics UK (COG-UK) Consortium	Judith Heaney et al
EPI_ISL_1105162	England/LOND-13299C4/2021	2021-02-01	Europe	United Kingdom	University College London Hospital	COVID-19 Genomics UK (COG-UK) Consortium	Judith Heaney et al
EPI_ISL_1105163	England/LOND-1329A0D/2021	2021-01-27	Europe	United Kingdom	University College London Hospital	COVID-19 Genomics UK (COG-UK) Consortium	Judith Heaney et al
EPI_ISL_1105165	England/LOND-1329A2B/2021	2021-01-19	Europe	United Kingdom	University College London Hospital	COVID-19 Genomics UK (COG-UK) Consortium	Judith Heaney et al
EPI_ISL_1105167	England/LOND-1329A58/2021	2021-02-05	Europe	United Kingdom	University College London Hospital	COVID-19 Genomics UK (COG-UK) Consortium	Judith Heaney et al
EPI_ISL_1105168	England/LOND-1329AB2/2021	2021-01-22	Europe	United Kingdom	University College London Hospital	COVID-19 Genomics UK (COG-UK) Consortium	Judith Heaney et al
EPI_ISL_1105171	England/LOND-1329AEF/2021	2021-02-05	Europe	United Kingdom	University College London Hospital	COVID-19 Genomics UK (COG-UK) Consortium	Judith Heaney et al
EPI_ISL_1105173	England/LOND-1329B19/2021	2021-01-31	Europe	United Kingdom	University College London Hospital	COVID-19 Genomics UK (COG-UK) Consortium	Judith Heaney et al
EPI_ISL_1105176	England/LOND-1329B64/2021	2021-01-22	Europe	United Kingdom	University College London Hospital	COVID-19 Genomics UK (COG-UK) Consortium	Judith Heaney et al
EPI_ISL_1105177	England/LOND-1329B73/2021	2021-01-05	Europe	United Kingdom	University College London Hospital	COVID-19 Genomics UK (COG-UK) Consortium	Judith Heaney et al
EPI_ISL_1105179	England/LOND-1329B82/2020	2020-09-18	Europe	United Kingdom	University College London Hospital	COVID-19 Genomics UK (COG-UK) Consortium	Judith Heaney et al
EPI_ISL_1105180	England/LOND-1329B91/2021	2021-02-01	Europe	United Kingdom	University College London Hospital	COVID-19 Genomics UK (COG-UK) Consortium	Judith Heaney et al
EPI_ISL_1105182	England/LOND-1329BEC/2021	2021-01-29	Europe	United Kingdom	University College London Hospital	COVID-19 Genomics UK (COG-UK) Consortium	Judith Heaney et al
EPI_ISL_1105184	England/LOND-1329C34/2021	2021-01-10	Europe	United Kingdom	University College London Hospital	COVID-19 Genomics UK (COG-UK) Consortium	Judith Heaney et al
EPI_ISL_1105185	England/LOND-1329C43/2021	2021-01-20	Europe	United Kingdom	University College London Hospital	COVID-19 Genomics UK (COG-UK) Consortium	Judith Heaney et al
EPI_ISL_1105187	England/LOND-1329C70/2021	2021-02-06	Europe	United Kingdom	University College London Hospital	COVID-19 Genomics UK (COG-UK) Consortium	Judith Heaney et al
EPI_ISL_1105189	England/LOND-1329C9E/2021	2021-02-02	Europe	United Kingdom	University College London Hospital	COVID-19 Genomics UK (COG-UK) Consortium	Judith Heaney et al
EPI_ISL_1105191	England/LOND-1329CBC/2021	2021-01-29	Europe	United Kingdom	University College London Hospital	COVID-19 Genomics UK (COG-UK) Consortium	Judith Heaney et al
EPI_ISL_1105192	England/LOND-1329CE9/2021	2021-01-28	Europe	United Kingdom	University College London Hospital	COVID-19 Genomics UK (COG-UK) Consortium	Judith Heaney et al
EPI_ISL_1105194	England/LOND-1329D13/2021	2021-01-29	Europe	United Kingdom	University College London Hospital	COVID-19 Genomics UK (COG-UK) Consortium	Judith Heaney et al
EPI_ISL_1105195	England/LOND-1329D31/2021	2021-02-05	Europe	United Kingdom	University College London Hospital	COVID-19 Genomics UK (COG-UK) Consortium	Judith Heaney et al
EPI_ISL_1105196	England/LOND-1329D40/2021	2021-02-05	Europe	United Kingdom	University College London Hospital	COVID-19 Genomics UK (COG-UK) Consortium	Judith Heaney et al
EPI_ISL_1105198	England/LOND-1329D6E/2021	2021-01-29	Europe	United Kingdom	University College London Hospital	COVID-19 Genomics UK (COG-UK) Consortium	Judith Heaney et al
EPI_ISL_1105200	England/LOND-1329DAA/2021	2021-01-16	Europe	United Kingdom	University College London Hospital	COVID-19 Genomics UK (COG-UK) Consortium	Judith Heaney et al
EPI_ISL_1105201	England/LOND-1329DD7/2021	2021-01-26	Europe	United Kingdom	University College London Hospital	COVID-19 Genomics UK (COG-UK) Consortium	Judith Heaney et al
EPI_ISL_1105202	England/LOND-1329DE6/2021	2021-02-07	Europe	United Kingdom	University College London Hospital	COVID-19 Genomics UK (COG-UK) Consortium	Judith Heaney et al
EPI_ISL_1105203	England/LOND-1329E01/2021	2021-02-08	Europe	United Kingdom	University College London Hospital	COVID-19 Genomics UK (COG-UK) Consortium	Judith Heaney et al
EPI_ISL_1105204	England/LOND-1329E10/2021	2021-02-07	Europe	United Kingdom	University College London Hospital	COVID-19 Genomics UK (COG-UK) Consortium	Judith Heaney et al
EPI_ISL_1105206	England/LOND-1329E7A/2021	2021-02-07	Europe	United Kingdom	University College London Hospital	COVID-19 Genomics UK (COG-UK) Consortium	Judith Heaney et al
EPI_ISL_1105207	England/LOND-1329E98/2021	2021-02-08	Europe	United Kingdom	University College London Hospital	COVID-19 Genomics UK (COG-UK) Consortium	Judith Heaney et al
EPI_ISL_1105208	England/LOND-1329EF2/2021	2021-01-04	Europe	United Kingdom	University College London Hospital	COVID-19 Genomics UK (COG-UK) Consortium	Judith Heaney et al
EPI_ISL_1105209	England/LOND-1329F1D/2021	2021-02-08	Europe	United Kingdom	University College London Hospital	COVID-19 Genomics UK (COG-UK) Consortium	Judith Heaney et al
EPI_ISL_1105211	England/LOND-1329F68/2021	2021-02-10	Europe	United Kingdom	University College London Hospital	COVID-19 Genomics UK (COG-UK) Consortium	Judith Heaney et al
EPI_ISL_1105216	England/LOND-1329FC2/2021	2021-02-09	Europe	United Kingdom	University College London Hospital	COVID-19 Genomics UK (COG-UK) Consortium	Judith Heaney et al
EPI_ISL_1105218	England/LOND-132A00A/2021	2021-02-08	Europe	United Kingdom	University College London Hospital	COVID-19 Genomics UK (COG-UK) Consortium	Judith Heaney et al
EPI_ISL_1105219	England/LOND-132A055/2021	2021-01-22	Europe	United Kingdom	University College London Hospital	COVID-19 Genomics UK (COG-UK) Consortium	Judith Heaney et al
EPI_ISL_1105220	England/LOND-132A064/2021	2021-01-27	Europe	United Kingdom	University College London Hospital	COVID-19 Genomics UK (COG-UK) Consortium	Judith Heaney et al
EPI_ISL_1105221	England/LOND-132A073/2021	2021-02-11	Europe	United Kingdom	University College London Hospital	COVID-19 Genomics UK (COG-UK) Consortium	Judith Heaney et al
EPI_ISL_1105223	England/LOND-132A0A0/2021	2021-02-08	Europe	United Kingdom	University College London Hospital	COVID-19 Genomics UK (COG-UK) Consortium	Judith Heaney et al
EPI_ISL_1105224	England/LOND-132A0CE/2021	2021-02-08	Europe	United Kingdom	University College London Hospital	COVID-19 Genomics UK (COG-UK) Consortium	Judith Heaney et al
EPI_ISL_1105225	England/LOND-132A0EC/2021	2021-01-29	Europe	United Kingdom	University College London Hospital	COVID-19 Genomics UK (COG-UK) Consortium	Judith Heaney et al
EPI_ISL_1105226	England/LOND-132A107/2021	2021-02-10	Europe	United Kingdom	University College London Hospital	COVID-19 Genomics UK (COG-UK) Consortium	Judith Heaney et al
EPI_ISL_1105229	England/LOND-132A152/2021	2021-02-09	Europe	United Kingdom	University College London Hospital	COVID-19 Genomics UK (COG-UK) Consortium	Judith Heaney et al
EPI_ISL_1105230	England/LOND-132A161/2021	2021-02-07	Europe	United Kingdom	University College London Hospital	COVID-19 Genomics UK (COG-UK) Consortium	Judith Heaney et al
EPI_ISL_1105231	England/LOND-132A1DA/2021	2021-02-11	Europe	United Kingdom	University College London Hospital	COVID-19 Genomics UK (COG-UK) Consortium	Judith Heaney et al
EPI_ISL_1105234	England/LOND-132A2AA/2021	2021-02-11	Europe	United Kingdom	University College London Hospital	COVID-19 Genomics UK (COG-UK) Consortium	Judith Heaney et al
EPI_ISL_1105236	England/LOND-132A2C8/2021	2021-02-09	Europe	United Kingdom	University College London Hospital	COVID-19 Genomics UK (COG-UK) Consortium	Judith Heaney et al
EPI_ISL_1105237	England/LOND-132A2D7/2021	2021-02-09	Europe	United Kingdom	University College London Hospital	COVID-19 Genomics UK (COG-UK) Consortium	Judith Heaney et al
EPI_ISL_1105238	England/LOND-132A2E6/2021	2021-02-05	Europe	United Kingdom	University College London Hospital	COVID-19 Genomics UK (COG-UK) Consortium	Judith Heaney et al
EPI_ISL_1105239	England/LOND-132A2F5/2021	2021-02-05	Europe	United Kingdom	University College London Hospital	COVID-19 Genomics UK (COG-UK) Consortium	Judith Heaney et al
EPI_ISL_1105242	England/LOND-132A389/2021	2021-02-09	Europe	United Kingdom	University College London Hospital	COVID-19 Genomics UK (COG-UK) Consortium	Judith Heaney et al
EPI_ISL_1105243	England/LOND-132A3A7/2021	2021-02-05	Europe	United Kingdom	University College London Hospital	COVID-19 Genomics UK (COG-UK) Consortium	Judith Heaney et al
EPI_ISL_1105244	England/LOND-132A3F2/2021	2021-02-10	Europe	United Kingdom	University College London Hospital	COVID-19 Genomics UK (COG-UK) Consortium	Judith Heaney et al
EPI_ISL_1105245	England/LOND-132A41D/2021	2021-02-11	Europe	United Kingdom	University College London Hospital	COVID-19 Genomics UK (COG-UK) Consortium	Judith Heaney et al
EPI_ISL_1105247	England/LOND-132A43B/2021	2021-02-09	Europe	United Kingdom	University College London Hospital	COVID-19 Genomics UK (COG-UK) Consortium	Judith Heaney et al
EPI_ISL_1105249	England/LOND-132A468/2021	2021-02-05	Europe	United Kingdom	University College London Hospital	COVID-19 Genomics UK (COG-UK) Consortium	Judith Heaney et al
EPI_ISL_1105250	England/LOND-132A4C2/2021	2021-01-21	Europe	United Kingdom	University College London Hospital	COVID-19 Genomics UK (COG-UK) Consortium	Judith Heaney et al
EPI_ISL_1105251	England/LOND-132A4D1/2021	2021-02-11	Europe	United Kingdom	University College London Hospital	COVID-19 Genomics UK (COG-UK) Consortium	Judith Heaney et al
EPI_ISL_1105252	England/LOND-132A4E0/2021	2021-02-10	Europe	United Kingdom	University College London Hospital	COVID-19 Genomics UK (COG-UK) Consortium	Judith Heaney et al
EPI_ISL_1105255	England/LOND-132A5A1/2021	2021-01-01	Europe	United Kingdom	University College London Hospital	COVID-19 Genomics UK (COG-UK) Consortium	Judith Heaney et al
EPI_ISL_1105261	England/LOND-132A69F/2020	2020-12-25	Europe	United Kingdom	University College London Hospital	COVID-19 Genomics UK (COG-UK) Consortium	Judith Heaney et al
EPI_ISL_1105262	England/LOND-132A6BD/2021	2021-02-11	Europe	United Kingdom	University College London Hospital	COVID-19 Genomics UK (COG-UK) Consortium	Judith Heaney et al
EPI_ISL_1105263	England/LOND-132A6CC/2021	2021-02-12	Europe	United Kingdom	University College London Hospital	COVID-19 Genomics UK (COG-UK) Consortium	Judith Heaney et al
EPI_ISL_1105264	England/LOND-132A6F9/2021	2021-01-19	Europe	United Kingdom	University College London Hospital	COVID-19 Genomics UK (COG-UK) Consortium	Judith Heaney et al
EPI_ISL_1105265	England/LOND-132A705/2021	2021-01-08	Europe	United Kingdom	University College London Hospital	COVID-19 Genomics UK (COG-UK) Consortium	Judith Heaney et al
EPI_ISL_1105267	England/LOND-132A732/2021	2021-01-02	Europe	United Kingdom	University College London Hospital	COVID-19 Genomics UK (COG-UK) Consortium	Judith Heaney et al
EPI_ISL_1105268	England/LOND-132A750/2021	2021-01-17	Europe	United Kingdom	University College London Hospital	COVID-19 Genomics UK (COG-UK) Consortium	Judith Heaney et al
EPI_ISL_1105269	England/LOND-132A76F/2021	2021-02-10	Europe	United Kingdom	University College London Hospital	COVID-19 Genomics UK (COG-UK) Consortium	Judith Heaney et al
EPI_ISL_1105270	England/LOND-132A78D/2021	2021-02-11	Europe	United Kingdom	University College London Hospital	COVID-19 Genomics UK (COG-UK) Consortium	Judith Heaney et al
EPI_ISL_1105272	England/LOND-132A7BA/2021	2021-01-13	Europe	United Kingdom	University College London Hospital	COVID-19 Genomics UK (COG-UK) Consortium	Judith Heaney et al
EPI_ISL_1105276	England/LOND-132A802/2021	2021-01-17	Europe	United Kingdom	University College London Hospital	COVID-19 Genomics UK (COG-UK) Consortium	Judith Heaney et al
EPI_ISL_1105277	England/LOND-132A811/2021	2021-02-12	Europe	United Kingdom	University College London Hospital	COVID-19 Genomics UK (COG-UK) Consortium	Judith Heaney et al
EPI_ISL_1105279	England/LOND-132A84E/2021	2021-02-12	Europe	United Kingdom	University College London Hospital	COVID-19 Genomics UK (COG-UK) Consortium	Judith Heaney et al
EPI_ISL_1105282	England/LOND-132A87B/2020	2020-12-24	Europe	United Kingdom	University College London Hospital	COVID-19 Genomics UK (COG-UK) Consortium	Judith Heaney et al
EPI_ISL_1105283	England/LOND-132A8A8/2020	2020-12-30	Europe	United Kingdom	University College London Hospital	COVID-19 Genomics UK (COG-UK) Consortium	Judith Heaney et al
EPI_ISL_1105284	England/LOND-132A8B7/2021	2021-01-09	Europe	United Kingdom	University College London Hospital	COVID-19 Genomics UK (COG-UK) Consortium	Judith Heaney et al
EPI_ISL_1105288	England/LOND-132A92D/2021	2021-01-04	Europe	United Kingdom	University College London Hospital	COVID-19 Genomics UK (COG-UK) Consortium	Judith Heaney et al
EPI_ISL_1105289	England/LOND-132A969/2021	2021-01-14	Europe	United Kingdom	University College London Hospital	COVID-19 Genomics UK (COG-UK) Consortium	Judith Heaney et al
EPI_ISL_1105290	England/LOND-132A987/2021	2021-02-12	Europe	United Kingdom	University College London Hospital	COVID-19 Genomics UK (COG-UK) Consortium	Judith Heaney et al
EPI_ISL_1105291	England/LOND-132A9A5/2021	2021-02-12	Europe	United Kingdom	University College London Hospital	COVID-19 Genomics UK (COG-UK) Consortium	Judith Heaney et al
EPI_ISL_1105292	England/LOND-132A9B4/2021	2021-01-21	Europe	United Kingdom	University College London Hospital	COVID-19 Genomics UK (COG-UK) Consortium	Judith Heaney et al
EPI_ISL_1105293	England/LOND-132A9C3/2021	2021-01-02	Europe	United Kingdom	University College London Hospital	COVID-19 Genomics UK (COG-UK) Consortium	Judith Heaney et al
EPI_ISL_1105294	England/LOND-132A9D2/2020	2020-12-22	Europe	United Kingdom	University College London Hospital	COVID-19 Genomics UK (COG-UK) Consortium	Judith Heaney et al
EPI_ISL_1105295	England/LOND-132A9E1/2021	2021-02-13	Europe	United Kingdom	University College London Hospital	COVID-19 Genomics UK (COG-UK) Consortium	Judith Heaney et al
EPI_ISL_1105296	England/LOND-132A9F0/2020	2020-12-26	Europe	United Kingdom	University College London Hospital	COVID-19 Genomics UK (COG-UK) Consortium	Judith Heaney et al
EPI_ISL_1105297	England/LOND-132AA0C/2021	2021-01-09	Europe	United Kingdom	University College London Hospital	COVID-19 Genomics UK (COG-UK) Consortium	Judith Heaney et al
EPI_ISL_1105298	England/LOND-132AA2A/2021	2021-02-11	Europe	United Kingdom	University College London Hospital	COVID-19 Genomics UK (COG-UK) Consortium	Judith Heaney et al
EPI_ISL_1105301	England/LOND-132AA66/2020	2020-12-31	Europe	United Kingdom	University College London Hospital	COVID-19 Genomics UK (COG-UK) Consortium	Judith Heaney et al
EPI_ISL_1105302	England/LOND-132AA75/2020	2020-12-31	Europe	United Kingdom	University College London Hospital	COVID-19 Genomics UK (COG-UK) Consortium	Judith Heaney et al
EPI_ISL_1105304	England/LOND-132AADF/2021	2021-02-09	Europe	United Kingdom	University College London Hospital	COVID-19 Genomics UK (COG-UK) Consortium	Judith Heaney et al
EPI_ISL_1105305	England/LOND-132ABCD/2020	2020-10-08	Europe	United Kingdom	University College London Hospital	COVID-19 Genomics UK (COG-UK) Consortium	Judith Heaney et al
EPI_ISL_1105306	England/LOND-132ABDC/2021	2021-02-16	Europe	United Kingdom	University College London Hospital	COVID-19 Genomics UK (COG-UK) Consortium	Judith Heaney et al
EPI_ISL_1105307	England/LOND-132ABEB/2021	2021-02-15	Europe	United Kingdom	University College London Hospital	COVID-19 Genomics UK (COG-UK) Consortium	Judith Heaney et al
EPI_ISL_1105311	England/LOND-132AC51/2021	2021-02-15	Europe	United Kingdom	University College London Hospital	COVID-19 Genomics UK (COG-UK) Consortium	Judith Heaney et al
EPI_ISL_1105313	England/LOND-132AC9D/2021	2021-02-16	Europe	United Kingdom	University College London Hospital	COVID-19 Genomics UK (COG-UK) Consortium	Judith Heaney et al
EPI_ISL_1105314	England/LOND-132ACAC/2021	2021-02-12	Europe	United Kingdom	University College London Hospital	COVID-19 Genomics UK (COG-UK) Consortium	Judith Heaney et al
EPI_ISL_1105317	England/LOND-132AD12/2020	2020-04-10	Europe	United Kingdom	University College London Hospital	COVID-19 Genomics UK (COG-UK) Consortium	Judith Heaney et al
EPI_ISL_1105319	England/LOND-132AD4F/2020	2020-10-13	Europe	United Kingdom	University College London Hospital	COVID-19 Genomics UK (COG-UK) Consortium	Judith Heaney et al
EPI_ISL_1105320	England/LOND-132AD5E/2021	2021-02-16	Europe	United Kingdom	University College London Hospital	COVID-19 Genomics UK (COG-UK) Consortium	Judith Heaney et al
EPI_ISL_1105322	England/LOND-132ADA9/2021	2021-02-14	Europe	United Kingdom	University College London Hospital	COVID-19 Genomics UK (COG-UK) Consortium	Judith Heaney et al
EPI_ISL_1105323	England/LOND-132ADB8/2021	2021-02-08	Europe	United Kingdom	University College London Hospital	COVID-19 Genomics UK (COG-UK) Consortium	Judith Heaney et al
EPI_ISL_1105324	England/LOND-132ADC7/2021	2021-01-20	Europe	United Kingdom	University College London Hospital	COVID-19 Genomics UK (COG-UK) Consortium	Judith Heaney et al
EPI_ISL_1105326	England/LOND-132AE00/2020	2020-10-05	Europe	United Kingdom	University College London Hospital	COVID-19 Genomics UK (COG-UK) Consortium	Judith Heaney et al
EPI_ISL_1105327	England/LOND-132AE3D/2021	2021-02-15	Europe	United Kingdom	University College London Hospital	COVID-19 Genomics UK (COG-UK) Consortium	Judith Heaney et al
EPI_ISL_1105328	England/LOND-132AE4C/2021	2021-02-14	Europe	United Kingdom	University College London Hospital	COVID-19 Genomics UK (COG-UK) Consortium	Judith Heaney et al
EPI_ISL_1105329	England/LOND-132AE88/2021	2021-01-20	Europe	United Kingdom	University College London Hospital	COVID-19 Genomics UK (COG-UK) Consortium	Judith Heaney et al
EPI_ISL_1105330	England/LOND-132AE97/2021	2021-02-13	Europe	United Kingdom	University College London Hospital	COVID-19 Genomics UK (COG-UK) Consortium	Judith Heaney et al
EPI_ISL_1105331	England/LOND-132AEB5/2020	2020-04-25	Europe	United Kingdom	University College London Hospital	COVID-19 Genomics UK (COG-UK) Consortium	Judith Heaney et al
EPI_ISL_1105332	England/LOND-132AF2B/2021	2021-01-25	Europe	United Kingdom	University College London Hospital	COVID-19 Genomics UK (COG-UK) Consortium	Judith Heaney et al
EPI_ISL_1105335	England/LOND-132AF58/2020	2020-10-13	Europe	United Kingdom	University College London Hospital	COVID-19 Genomics UK (COG-UK) Consortium	Judith Heaney et al
EPI_ISL_1105336	England/LOND-132AF67/2021	2021-02-16	Europe	United Kingdom	University College London Hospital	COVID-19 Genomics UK (COG-UK) Consortium	Judith Heaney et al
EPI_ISL_1105337	England/LOND-132AF76/2021	2021-02-15	Europe	United Kingdom	University College London Hospital	COVID-19 Genomics UK (COG-UK) Consortium	Judith Heaney et al
EPI_ISL_1105340	England/LOND-132AFC1/2021	2021-02-12	Europe	United Kingdom	University College London Hospital	COVID-19 Genomics UK (COG-UK) Consortium	Judith Heaney et al
EPI_ISL_1105344	England/LOND-132B018/2021	2021-02-16	Europe	United Kingdom	University College London Hospital	COVID-19 Genomics UK (COG-UK) Consortium	Judith Heaney et al
EPI_ISL_1105347	England/LOND-132B090/2021	2021-01-26	Europe	United Kingdom	University College London Hospital	COVID-19 Genomics UK (COG-UK) Consortium	Judith Heaney et al
EPI_ISL_1248367	England/LOND-132B17F/2021	2021-01-06	Europe	United Kingdom	University College London Hospital	COVID-19 Genomics UK (COG-UK) Consortium	Dr Judith Heaney et al
EPI_ISL_1248368	England/LOND-132B18E/2020	2020-12-23	Europe	United Kingdom	University College London Hospital	COVID-19 Genomics UK (COG-UK) Consortium	Dr Judith Heaney et al
EPI_ISL_1248369	England/LOND-132B19D/2020	2020-12-23	Europe	United Kingdom	University College London Hospital	COVID-19 Genomics UK (COG-UK) Consortium	Dr Judith Heaney et al
EPI_ISL_1248370	England/LOND-132B1AC/2020	2020-12-20	Europe	United Kingdom	University College London Hospital	COVID-19 Genomics UK (COG-UK) Consortium	Dr Judith Heaney et al
EPI_ISL_1248371	England/LOND-132B1BB/2020	2020-12-20	Europe	United Kingdom	University College London Hospital	COVID-19 Genomics UK (COG-UK) Consortium	Dr Judith Heaney et al
EPI_ISL_1248372	England/LOND-132B1CA/2021	2021-01-14	Europe	United Kingdom	University College London Hospital	COVID-19 Genomics UK (COG-UK) Consortium	Dr Judith Heaney et al
EPI_ISL_1248373	England/LOND-132B1D9/2021	2021-01-12	Europe	United Kingdom	University College London Hospital	COVID-19 Genomics UK (COG-UK) Consortium	Dr Judith Heaney et al
EPI_ISL_1248374	England/LOND-132B1E8/2021	2021-01-08	Europe	United Kingdom	University College London Hospital	COVID-19 Genomics UK (COG-UK) Consortium	Dr Judith Heaney et al
EPI_ISL_1248375	England/LOND-132B1F7/2021	2021-01-08	Europe	United Kingdom	University College London Hospital	COVID-19 Genomics UK (COG-UK) Consortium	Dr Judith Heaney et al
EPI_ISL_1248377	England/LOND-132B212/2020	2020-12-29	Europe	United Kingdom	University College London Hospital	COVID-19 Genomics UK (COG-UK) Consortium	Dr Judith Heaney et al
EPI_ISL_1248378	England/LOND-132B221/2021	2021-01-04	Europe	United Kingdom	University College London Hospital	COVID-19 Genomics UK (COG-UK) Consortium	Dr Judith Heaney et al
EPI_ISL_1248379	England/LOND-132B24F/2021	2021-01-01	Europe	United Kingdom	University College London Hospital	COVID-19 Genomics UK (COG-UK) Consortium	Dr Judith Heaney et al
EPI_ISL_1248380	England/LOND-132B25E/2020	2020-12-23	Europe	United Kingdom	University College London Hospital	COVID-19 Genomics UK (COG-UK) Consortium	Dr Judith Heaney et al
EPI_ISL_1248381	England/LOND-132B26D/2020	2020-12-20	Europe	United Kingdom	University College London Hospital	COVID-19 Genomics UK (COG-UK) Consortium	Dr Judith Heaney et al
EPI_ISL_1248382	England/LOND-132B28B/2021	2021-01-14	Europe	United Kingdom	University College London Hospital	COVID-19 Genomics UK (COG-UK) Consortium	Dr Judith Heaney et al
EPI_ISL_1248383	England/LOND-132B29A/2021	2021-01-12	Europe	United Kingdom	University College London Hospital	COVID-19 Genomics UK (COG-UK) Consortium	Dr Judith Heaney et al
EPI_ISL_1248384	England/LOND-132B2A9/2021	2021-01-08	Europe	United Kingdom	University College London Hospital	COVID-19 Genomics UK (COG-UK) Consortium	Dr Judith Heaney et al
EPI_ISL_1248385	England/LOND-132B2B8/2021	2021-01-08	Europe	United Kingdom	University College London Hospital	COVID-19 Genomics UK (COG-UK) Consortium	Dr Judith Heaney et al
EPI_ISL_1248386	England/LOND-132B2C7/2021	2021-01-04	Europe	United Kingdom	University College London Hospital	COVID-19 Genomics UK (COG-UK) Consortium	Dr Judith Heaney et al
EPI_ISL_1248387	England/LOND-132B2D6/2020	2020-12-29	Europe	United Kingdom	University College London Hospital	COVID-19 Genomics UK (COG-UK) Consortium	Dr Judith Heaney et al
EPI_ISL_1248388	England/LOND-132B2E5/2021	2021-01-04	Europe	United Kingdom	University College London Hospital	COVID-19 Genomics UK (COG-UK) Consortium	Dr Judith Heaney et al
EPI_ISL_1248390	England/LOND-132B300/2021	2021-01-02	Europe	United Kingdom	University College London Hospital	COVID-19 Genomics UK (COG-UK) Consortium	Dr Judith Heaney et al
EPI_ISL_1248391	England/LOND-132B31F/2020	2020-12-23	Europe	United Kingdom	University College London Hospital	COVID-19 Genomics UK (COG-UK) Consortium	Dr Judith Heaney et al
EPI_ISL_1248392	England/LOND-132B32E/2020	2020-12-20	Europe	United Kingdom	University College London Hospital	COVID-19 Genomics UK (COG-UK) Consortium	Dr Judith Heaney et al
EPI_ISL_1248394	England/LOND-132B34C/2021	2021-01-14	Europe	United Kingdom	University College London Hospital	COVID-19 Genomics UK (COG-UK) Consortium	Dr Judith Heaney et al
EPI_ISL_1248395	England/LOND-132B35B/2021	2021-01-10	Europe	United Kingdom	University College London Hospital	COVID-19 Genomics UK (COG-UK) Consortium	Dr Judith Heaney et al
EPI_ISL_1248396	England/LOND-132B36A/2021	2021-01-08	Europe	United Kingdom	University College London Hospital	COVID-19 Genomics UK (COG-UK) Consortium	Dr Judith Heaney et al
EPI_ISL_1248397	England/LOND-132B379/2021	2021-01-07	Europe	United Kingdom	University College London Hospital	COVID-19 Genomics UK (COG-UK) Consortium	Dr Judith Heaney et al
EPI_ISL_1248398	England/LOND-132B388/2020	2020-12-29	Europe	United Kingdom	University College London Hospital	COVID-19 Genomics UK (COG-UK) Consortium	Dr Judith Heaney et al
EPI_ISL_1248399	England/LOND-132B397/2020	2020-12-28	Europe	United Kingdom	University College London Hospital	COVID-19 Genomics UK (COG-UK) Consortium	Dr Judith Heaney et al
EPI_ISL_1248400	England/LOND-132B3A6/2021	2021-01-04	Europe	United Kingdom	University College London Hospital	COVID-19 Genomics UK (COG-UK) Consortium	Dr Judith Heaney et al
EPI_ISL_1248401	England/LOND-132B3B5/2021	2021-01-02	Europe	United Kingdom	University College London Hospital	COVID-19 Genomics UK (COG-UK) Consortium	Dr Judith Heaney et al
EPI_ISL_1248402	England/LOND-132B3C4/2021	2021-01-02	Europe	United Kingdom	University College London Hospital	COVID-19 Genomics UK (COG-UK) Consortium	Dr Judith Heaney et al
EPI_ISL_1248403	England/LOND-132B3D3/2020	2020-12-23	Europe	United Kingdom	University College London Hospital	COVID-19 Genomics UK (COG-UK) Consortium	Dr Judith Heaney et al
EPI_ISL_1248404	England/LOND-132B3E2/2020	2020-12-20	Europe	United Kingdom	University College London Hospital	COVID-19 Genomics UK (COG-UK) Consortium	Dr Judith Heaney et al
EPI_ISL_1248405	England/LOND-132B3F1/2021	2021-01-06	Europe	United Kingdom	University College London Hospital	COVID-19 Genomics UK (COG-UK) Consortium	Dr Judith Heaney et al
EPI_ISL_1248406	England/LOND-132B40D/2021	2021-01-14	Europe	United Kingdom	University College London Hospital	COVID-19 Genomics UK (COG-UK) Consortium	Dr Judith Heaney et al
EPI_ISL_1248407	England/LOND-132B41C/2021	2021-01-10	Europe	United Kingdom	University College London Hospital	COVID-19 Genomics UK (COG-UK) Consortium	Dr Judith Heaney et al
EPI_ISL_1248408	England/LOND-132B42B/2021	2021-01-08	Europe	United Kingdom	University College London Hospital	COVID-19 Genomics UK (COG-UK) Consortium	Dr Judith Heaney et al
EPI_ISL_1248409	England/LOND-132B43A/2021	2021-01-07	Europe	United Kingdom	University College London Hospital	COVID-19 Genomics UK (COG-UK) Consortium	Dr Judith Heaney et al
EPI_ISL_1248410	England/LOND-132B449/2020	2020-12-29	Europe	United Kingdom	University College London Hospital	COVID-19 Genomics UK (COG-UK) Consortium	Dr Judith Heaney et al
EPI_ISL_1248411	England/LOND-132B458/2021	2021-01-04	Europe	United Kingdom	University College London Hospital	COVID-19 Genomics UK (COG-UK) Consortium	Dr Judith Heaney et al
EPI_ISL_1248412	England/LOND-132B467/2021	2021-01-04	Europe	United Kingdom	University College London Hospital	COVID-19 Genomics UK (COG-UK) Consortium	Dr Judith Heaney et al
EPI_ISL_1248413	England/LOND-132B476/2021	2021-01-02	Europe	United Kingdom	University College London Hospital	COVID-19 Genomics UK (COG-UK) Consortium	Dr Judith Heaney et al
EPI_ISL_1248414	England/LOND-132B485/2021	2021-01-02	Europe	United Kingdom	University College London Hospital	COVID-19 Genomics UK (COG-UK) Consortium	Dr Judith Heaney et al
EPI_ISL_1248415	England/LOND-132B4A3/2020	2020-12-20	Europe	United Kingdom	University College London Hospital	COVID-19 Genomics UK (COG-UK) Consortium	Dr Judith Heaney et al
EPI_ISL_1248416	England/LOND-132B4B2/2021	2021-01-06	Europe	United Kingdom	University College London Hospital	COVID-19 Genomics UK (COG-UK) Consortium	Dr Judith Heaney et al
EPI_ISL_1248418	England/LOND-132B4D0/2021	2021-01-10	Europe	United Kingdom	University College London Hospital	COVID-19 Genomics UK (COG-UK) Consortium	Dr Judith Heaney et al
EPI_ISL_1248419	England/LOND-132B4EF/2021	2021-01-08	Europe	United Kingdom	University College London Hospital	COVID-19 Genomics UK (COG-UK) Consortium	Dr Judith Heaney et al
EPI_ISL_1248420	England/LOND-132B4FE/2021	2021-01-04	Europe	United Kingdom	University College London Hospital	COVID-19 Genomics UK (COG-UK) Consortium	Dr Judith Heaney et al
EPI_ISL_1248422	England/LOND-132B519/2021	2021-01-04	Europe	United Kingdom	University College London Hospital	COVID-19 Genomics UK (COG-UK) Consortium	Dr Judith Heaney et al
EPI_ISL_1248423	England/LOND-132B528/2021	2021-01-06	Europe	United Kingdom	University College London Hospital	COVID-19 Genomics UK (COG-UK) Consortium	Dr Judith Heaney et al
EPI_ISL_1248424	England/LOND-132B537/2021	2021-01-02	Europe	United Kingdom	University College London Hospital	COVID-19 Genomics UK (COG-UK) Consortium	Dr Judith Heaney et al
EPI_ISL_1248425	England/LOND-132B555/2020	2020-12-23	Europe	United Kingdom	University College London Hospital	COVID-19 Genomics UK (COG-UK) Consortium	Dr Judith Heaney et al
EPI_ISL_1248426	England/LOND-132B564/2020	2020-12-20	Europe	United Kingdom	University College London Hospital	COVID-19 Genomics UK (COG-UK) Consortium	Dr Judith Heaney et al
EPI_ISL_1248428	England/LOND-132B591/2021	2021-01-10	Europe	United Kingdom	University College London Hospital	COVID-19 Genomics UK (COG-UK) Consortium	Dr Judith Heaney et al
EPI_ISL_1248429	England/LOND-132B5A0/2021	2021-01-08	Europe	United Kingdom	University College London Hospital	COVID-19 Genomics UK (COG-UK) Consortium	Dr Judith Heaney et al
EPI_ISL_1248430	England/LOND-132B5BF/2021	2021-01-04	Europe	United Kingdom	University College London Hospital	COVID-19 Genomics UK (COG-UK) Consortium	Dr Judith Heaney et al
EPI_ISL_1248431	England/LOND-132B5CE/2020	2020-12-29	Europe	United Kingdom	University College London Hospital	COVID-19 Genomics UK (COG-UK) Consortium	Dr Judith Heaney et al
EPI_ISL_1248432	England/LOND-132B5DD/2021	2021-01-04	Europe	United Kingdom	University College London Hospital	COVID-19 Genomics UK (COG-UK) Consortium	Dr Judith Heaney et al
EPI_ISL_1248433	England/LOND-132B5EC/2021	2021-01-06	Europe	United Kingdom	University College London Hospital	COVID-19 Genomics UK (COG-UK) Consortium	Dr Judith Heaney et al
EPI_ISL_1248434	England/LOND-132B5FB/2021	2021-01-02	Europe	United Kingdom	University College London Hospital	COVID-19 Genomics UK (COG-UK) Consortium	Dr Judith Heaney et al
EPI_ISL_1248435	England/LOND-132B607/2021	2021-01-01	Europe	United Kingdom	University College London Hospital	COVID-19 Genomics UK (COG-UK) Consortium	Dr Judith Heaney et al
EPI_ISL_1248436	England/LOND-132B616/2020	2020-12-23	Europe	United Kingdom	University College London Hospital	COVID-19 Genomics UK (COG-UK) Consortium	Dr Judith Heaney et al
EPI_ISL_1248437	England/LOND-132B625/2020	2020-12-20	Europe	United Kingdom	University College London Hospital	COVID-19 Genomics UK (COG-UK) Consortium	Dr Judith Heaney et al
EPI_ISL_1248438	England/LOND-132B634/2021	2021-01-14	Europe	United Kingdom	University College London Hospital	COVID-19 Genomics UK (COG-UK) Consortium	Dr Judith Heaney et al
EPI_ISL_1248439	England/LOND-132B643/2021	2021-01-12	Europe	United Kingdom	University College London Hospital	COVID-19 Genomics UK (COG-UK) Consortium	Dr Judith Heaney et al
EPI_ISL_1248442	England/LOND-132B670/2021	2021-01-04	Europe	United Kingdom	University College London Hospital	COVID-19 Genomics UK (COG-UK) Consortium	Dr Judith Heaney et al
EPI_ISL_1248443	England/LOND-132B68F/2020	2020-12-29	Europe	United Kingdom	University College London Hospital	COVID-19 Genomics UK (COG-UK) Consortium	Dr Judith Heaney et al
EPI_ISL_1248445	England/LOND-132B6AD/2021	2021-01-06	Europe	United Kingdom	University College London Hospital	COVID-19 Genomics UK (COG-UK) Consortium	Dr Judith Heaney et al
EPI_ISL_1248446	England/LOND-132B76E/2021	2021-03-02	Europe	United Kingdom	University College London Hospital	COVID-19 Genomics UK (COG-UK) Consortium	Dr Judith Heaney et al
EPI_ISL_1248447	England/LOND-132B77D/2021	2021-03-04	Europe	United Kingdom	University College London Hospital	COVID-19 Genomics UK (COG-UK) Consortium	Dr Judith Heaney et al
EPI_ISL_1248448	England/LOND-132B78C/2020	2020-12-29	Europe	United Kingdom	University College London Hospital	COVID-19 Genomics UK (COG-UK) Consortium	Dr Judith Heaney et al
EPI_ISL_1248451	England/LOND-132B7E6/2021	2021-01-23	Europe	United Kingdom	University College London Hospital	COVID-19 Genomics UK (COG-UK) Consortium	Dr Judith Heaney et al
EPI_ISL_1248452	England/LOND-132B7F5/2021	2021-01-20	Europe	United Kingdom	University College London Hospital	COVID-19 Genomics UK (COG-UK) Consortium	Dr Judith Heaney et al
EPI_ISL_1248453	England/LOND-132B801/2021	2021-03-01	Europe	United Kingdom	University College London Hospital	COVID-19 Genomics UK (COG-UK) Consortium	Dr Judith Heaney et al
EPI_ISL_1248454	England/LOND-132B810/2021	2021-02-09	Europe	United Kingdom	University College London Hospital	COVID-19 Genomics UK (COG-UK) Consortium	Dr Judith Heaney et al
EPI_ISL_1248455	England/LOND-132B82F/2020	2020-12-28	Europe	United Kingdom	University College London Hospital	COVID-19 Genomics UK (COG-UK) Consortium	Dr Judith Heaney et al
EPI_ISL_1248456	England/LOND-132B83E/2020	2020-12-23	Europe	United Kingdom	University College London Hospital	COVID-19 Genomics UK (COG-UK) Consortium	Dr Judith Heaney et al
EPI_ISL_1248458	England/LOND-132B86B/2021	2021-02-21	Europe	United Kingdom	University College London Hospital	COVID-19 Genomics UK (COG-UK) Consortium	Dr Judith Heaney et al
EPI_ISL_1248459	England/LOND-132B87A/2021	2021-01-03	Europe	United Kingdom	University College London Hospital	COVID-19 Genomics UK (COG-UK) Consortium	Dr Judith Heaney et al
EPI_ISL_1248460	England/LOND-132B889/2020	2020-12-26	Europe	United Kingdom	University College London Hospital	COVID-19 Genomics UK (COG-UK) Consortium	Dr Judith Heaney et al
EPI_ISL_1248461	England/LOND-132B898/2020	2020-12-24	Europe	United Kingdom	University College London Hospital	COVID-19 Genomics UK (COG-UK) Consortium	Dr Judith Heaney et al
EPI_ISL_1248462	England/LOND-132B8A7/2021	2021-02-25	Europe	United Kingdom	University College London Hospital	COVID-19 Genomics UK (COG-UK) Consortium	Dr Judith Heaney et al
EPI_ISL_1248463	England/LOND-132B8B6/2021	2021-02-19	Europe	United Kingdom	University College London Hospital	COVID-19 Genomics UK (COG-UK) Consortium	Dr Judith Heaney et al
EPI_ISL_1248464	England/LOND-132B8D4/2020	2020-12-23	Europe	United Kingdom	University College London Hospital	COVID-19 Genomics UK (COG-UK) Consortium	Dr Judith Heaney et al
EPI_ISL_1248465	England/LOND-132B8E3/2021	2021-02-22	Europe	United Kingdom	University College London Hospital	COVID-19 Genomics UK (COG-UK) Consortium	Dr Judith Heaney et al
EPI_ISL_1248468	England/LOND-132B93B/2020	2020-12-24	Europe	United Kingdom	University College London Hospital	COVID-19 Genomics UK (COG-UK) Consortium	Dr Judith Heaney et al
EPI_ISL_1248470	England/LOND-132B959/2021	2021-02-17	Europe	United Kingdom	University College London Hospital	COVID-19 Genomics UK (COG-UK) Consortium	Dr Judith Heaney et al
EPI_ISL_1248472	England/LOND-132B977/2020	2020-12-23	Europe	United Kingdom	University College London Hospital	COVID-19 Genomics UK (COG-UK) Consortium	Dr Judith Heaney et al
EPI_ISL_1248473	England/LOND-132B986/2021	2021-02-17	Europe	United Kingdom	University College London Hospital	COVID-19 Genomics UK (COG-UK) Consortium	Dr Judith Heaney et al
EPI_ISL_1248474	England/LOND-132B9B3/2021	2021-02-19	Europe	United Kingdom	University College London Hospital	COVID-19 Genomics UK (COG-UK) Consortium	Dr Judith Heaney et al
EPI_ISL_1248478	England/LOND-132B9FF/2021	2021-02-20	Europe	United Kingdom	University College London Hospital	COVID-19 Genomics UK (COG-UK) Consortium	Dr Judith Heaney et al
EPI_ISL_1248479	England/LOND-132BA1A/2020	2020-12-23	Europe	United Kingdom	University College London Hospital	COVID-19 Genomics UK (COG-UK) Consortium	Dr Judith Heaney et al
EPI_ISL_1248480	England/LOND-132BA29/2021	2021-02-17	Europe	United Kingdom	University College London Hospital	COVID-19 Genomics UK (COG-UK) Consortium	Dr Judith Heaney et al
EPI_ISL_1248481	England/LOND-132BA47/2021	2021-02-20	Europe	United Kingdom	University College London Hospital	COVID-19 Genomics UK (COG-UK) Consortium	Dr Judith Heaney et al
EPI_ISL_1248482	England/LOND-132BA56/2021	2021-01-12	Europe	United Kingdom	University College London Hospital	COVID-19 Genomics UK (COG-UK) Consortium	Dr Judith Heaney et al
EPI_ISL_1248484	England/LOND-132BA83/2021	2021-02-21	Europe	United Kingdom	University College London Hospital	COVID-19 Genomics UK (COG-UK) Consortium	Dr Judith Heaney et al
EPI_ISL_1248486	England/LOND-132BAED/2021	2021-01-06	Europe	United Kingdom	University College London Hospital	COVID-19 Genomics UK (COG-UK) Consortium	Dr Judith Heaney et al
EPI_ISL_1248487	England/LOND-132BAFC/2021	2021-01-08	Europe	United Kingdom	University College London Hospital	COVID-19 Genomics UK (COG-UK) Consortium	Dr Judith Heaney et al
EPI_ISL_1248488	England/LOND-132BB08/2021	2021-01-21	Europe	United Kingdom	University College London Hospital	COVID-19 Genomics UK (COG-UK) Consortium	Dr Judith Heaney et al
EPI_ISL_1248490	England/LOND-132BB26/2020	2020-12-23	Europe	United Kingdom	University College London Hospital	COVID-19 Genomics UK (COG-UK) Consortium	Dr Judith Heaney et al
EPI_ISL_1248491	England/LOND-132BB35/2020	2020-12-29	Europe	United Kingdom	University College London Hospital	COVID-19 Genomics UK (COG-UK) Consortium	Dr Judith Heaney et al
EPI_ISL_1248492	England/LOND-132BB62/2021	2021-02-21	Europe	United Kingdom	University College London Hospital	COVID-19 Genomics UK (COG-UK) Consortium	Dr Judith Heaney et al
EPI_ISL_1248494	England/LOND-132BB80/2021	2021-02-23	Europe	United Kingdom	University College London Hospital	COVID-19 Genomics UK (COG-UK) Consortium	Dr Judith Heaney et al
EPI_ISL_1248495	England/LOND-132BBAE/2021	2021-01-08	Europe	United Kingdom	University College London Hospital	COVID-19 Genomics UK (COG-UK) Consortium	Dr Judith Heaney et al
EPI_ISL_1248496	England/LOND-132BBBD/2021	2021-02-01	Europe	United Kingdom	University College London Hospital	COVID-19 Genomics UK (COG-UK) Consortium	Dr Judith Heaney et al
EPI_ISL_1248498	England/LOND-132BBDB/2020	2020-12-10	Europe	United Kingdom	University College London Hospital	COVID-19 Genomics UK (COG-UK) Consortium	Dr Judith Heaney et al
EPI_ISL_1248499	England/LOND-132BBEA/2021	2021-01-02	Europe	United Kingdom	University College London Hospital	COVID-19 Genomics UK (COG-UK) Consortium	Dr Judith Heaney et al
EPI_ISL_1637021	England/LOND-132BC14/2020	2020-12-23	Europe	United Kingdom	University College London Hospital	COVID-19 Genomics UK (COG-UK) Consortium	Dr Judith Heaney et al
EPI_ISL_1637023	England/LOND-132BC32/2020	2020-12-26	Europe	United Kingdom	University College London Hospital	COVID-19 Genomics UK (COG-UK) Consortium	Dr Judith Heaney et al
EPI_ISL_1637025	England/LOND-132BC50/2020	2020-12-26	Europe	United Kingdom	University College London Hospital	COVID-19 Genomics UK (COG-UK) Consortium	Dr Judith Heaney et al
EPI_ISL_1637027	England/LOND-132BC8D/2020	2020-12-28	Europe	United Kingdom	University College London Hospital	COVID-19 Genomics UK (COG-UK) Consortium	Dr Judith Heaney et al
EPI_ISL_1637028	England/LOND-132BC9C/2020	2020-12-29	Europe	United Kingdom	University College London Hospital	COVID-19 Genomics UK (COG-UK) Consortium	Dr Judith Heaney et al
EPI_ISL_1637029	England/LOND-132BCAB/2020	2020-12-29	Europe	United Kingdom	University College London Hospital	COVID-19 Genomics UK (COG-UK) Consortium	Dr Judith Heaney et al
EPI_ISL_1637030	England/LOND-132BCBA/2020	2020-12-29	Europe	United Kingdom	University College London Hospital	COVID-19 Genomics UK (COG-UK) Consortium	Dr Judith Heaney et al
EPI_ISL_1637035	England/LOND-132BD20/2021	2021-02-26	Europe	United Kingdom	University College London Hospital	COVID-19 Genomics UK (COG-UK) Consortium	Dr Judith Heaney et al
EPI_ISL_1637037	England/LOND-132BD4E/2021	2021-03-02	Europe	United Kingdom	University College London Hospital	COVID-19 Genomics UK (COG-UK) Consortium	Dr Judith Heaney et al
EPI_ISL_1637038	England/LOND-132BD5D/2021	2021-03-04	Europe	United Kingdom	University College London Hospital	COVID-19 Genomics UK (COG-UK) Consortium	Dr Judith Heaney et al
EPI_ISL_1637041	England/LOND-132BD99/2021	2021-03-08	Europe	United Kingdom	University College London Hospital	COVID-19 Genomics UK (COG-UK) Consortium	Dr Judith Heaney et al
EPI_ISL_1637042	England/LOND-132BDA8/2021	2021-03-09	Europe	United Kingdom	University College London Hospital	COVID-19 Genomics UK (COG-UK) Consortium	Dr Judith Heaney et al
EPI_ISL_1637043	England/LOND-132BDB7/2021	2021-03-09	Europe	United Kingdom	University College London Hospital	COVID-19 Genomics UK (COG-UK) Consortium	Dr Judith Heaney et al
EPI_ISL_1637044	England/LOND-132BDC6/2021	2021-03-09	Europe	United Kingdom	University College London Hospital	COVID-19 Genomics UK (COG-UK) Consortium	Dr Judith Heaney et al
EPI_ISL_1637045	England/LOND-132BDE4/2021	2021-03-10	Europe	United Kingdom	University College London Hospital	COVID-19 Genomics UK (COG-UK) Consortium	Dr Judith Heaney et al
EPI_ISL_1637046	England/LOND-132BE0F/2021	2021-03-14	Europe	United Kingdom	University College London Hospital	COVID-19 Genomics UK (COG-UK) Consortium	Dr Judith Heaney et al
EPI_ISL_1637047	England/LOND-132BE2D/2021	2021-03-15	Europe	United Kingdom	University College London Hospital	COVID-19 Genomics UK (COG-UK) Consortium	Dr Judith Heaney et al
EPI_ISL_1637048	England/LOND-132BE3C/2021	2021-03-15	Europe	United Kingdom	University College London Hospital	COVID-19 Genomics UK (COG-UK) Consortium	Dr Judith Heaney et al
EPI_ISL_1637049	England/LOND-132BE4B/2021	2021-03-17	Europe	United Kingdom	University College London Hospital	COVID-19 Genomics UK (COG-UK) Consortium	Dr Judith Heaney et al
EPI_ISL_1637052	England/LOND-132BE78/2021	2021-03-22	Europe	United Kingdom	University College London Hospital	COVID-19 Genomics UK (COG-UK) Consortium	Dr Judith Heaney et al
EPI_ISL_1637055	England/LOND-132C18D/2020	2020-12-23	Europe	United Kingdom	University College London Hospital	COVID-19 Genomics UK (COG-UK) Consortium	Dr Judith Heaney et al
EPI_ISL_1637056	England/LOND-132C19C/2021	2021-01-20	Europe	United Kingdom	University College London Hospital	COVID-19 Genomics UK (COG-UK) Consortium	Dr Judith Heaney et al
EPI_ISL_1637057	England/LOND-132C1BA/2020	2020-12-28	Europe	United Kingdom	University College London Hospital	COVID-19 Genomics UK (COG-UK) Consortium	Dr Judith Heaney et al
EPI_ISL_1637058	England/LOND-132C1C9/2020	2020-12-29	Europe	United Kingdom	University College London Hospital	COVID-19 Genomics UK (COG-UK) Consortium	Dr Judith Heaney et al
EPI_ISL_1637059	England/LOND-132C1D8/2021	2021-01-01	Europe	United Kingdom	University College London Hospital	COVID-19 Genomics UK (COG-UK) Consortium	Dr Judith Heaney et al
EPI_ISL_1637060	England/LOND-132C1E7/2020	2020-12-29	Europe	United Kingdom	University College London Hospital	COVID-19 Genomics UK (COG-UK) Consortium	Dr Judith Heaney et al
EPI_ISL_1637061	England/LOND-132C1F6/2020	2020-12-20	Europe	United Kingdom	University College London Hospital	COVID-19 Genomics UK (COG-UK) Consortium	Dr Judith Heaney et al
EPI_ISL_1637064	England/LOND-132C220/2020	2020-12-27	Europe	United Kingdom	University College London Hospital	COVID-19 Genomics UK (COG-UK) Consortium	Dr Judith Heaney et al
EPI_ISL_1637065	England/LOND-132C23F/2020	2020-12-29	Europe	United Kingdom	University College London Hospital	COVID-19 Genomics UK (COG-UK) Consortium	Dr Judith Heaney et al
EPI_ISL_1637066	England/LOND-132C25D/2020	2020-12-28	Europe	United Kingdom	University College London Hospital	COVID-19 Genomics UK (COG-UK) Consortium	Dr Judith Heaney et al
EPI_ISL_1637068	England/LOND-132C28A/2021	2021-01-04	Europe	United Kingdom	University College London Hospital	COVID-19 Genomics UK (COG-UK) Consortium	Dr Judith Heaney et al
EPI_ISL_1637070	England/LOND-132C2A8/2020	2020-12-27	Europe	United Kingdom	University College London Hospital	COVID-19 Genomics UK (COG-UK) Consortium	Dr Judith Heaney et al
EPI_ISL_1637071	England/LOND-132C2C6/2021	2021-01-03	Europe	United Kingdom	University College London Hospital	COVID-19 Genomics UK (COG-UK) Consortium	Dr Judith Heaney et al
EPI_ISL_1637073	England/LOND-132C2E4/2020	2020-12-28	Europe	United Kingdom	University College London Hospital	COVID-19 Genomics UK (COG-UK) Consortium	Dr Judith Heaney et al
EPI_ISL_1637075	England/LOND-132C30F/2021	2021-01-02	Europe	United Kingdom	University College London Hospital	COVID-19 Genomics UK (COG-UK) Consortium	Dr Judith Heaney et al
EPI_ISL_1637076	England/LOND-132C32D/2021	2021-01-02	Europe	United Kingdom	University College London Hospital	COVID-19 Genomics UK (COG-UK) Consortium	Dr Judith Heaney et al
EPI_ISL_1637077	England/LOND-132C33C/2021	2021-01-02	Europe	United Kingdom	University College London Hospital	COVID-19 Genomics UK (COG-UK) Consortium	Dr Judith Heaney et al
EPI_ISL_1637078	England/LOND-132C34B/2021	2021-01-05	Europe	United Kingdom	University College London Hospital	COVID-19 Genomics UK (COG-UK) Consortium	Dr Judith Heaney et al
EPI_ISL_1637079	England/LOND-132C35A/2021	2021-01-05	Europe	United Kingdom	University College London Hospital	COVID-19 Genomics UK (COG-UK) Consortium	Dr Judith Heaney et al
EPI_ISL_1637080	England/LOND-132C369/2020	2020-12-23	Europe	United Kingdom	University College London Hospital	COVID-19 Genomics UK (COG-UK) Consortium	Dr Judith Heaney et al
EPI_ISL_1637081	England/LOND-132C387/2020	2020-12-31	Europe	United Kingdom	University College London Hospital	COVID-19 Genomics UK (COG-UK) Consortium	Dr Judith Heaney et al
EPI_ISL_1637082	England/LOND-132C3A5/2021	2021-01-01	Europe	United Kingdom	University College London Hospital	COVID-19 Genomics UK (COG-UK) Consortium	Dr Judith Heaney et al
EPI_ISL_1637083	England/LOND-132C3B4/2021	2021-01-04	Europe	United Kingdom	University College London Hospital	COVID-19 Genomics UK (COG-UK) Consortium	Dr Judith Heaney et al
EPI_ISL_1637084	England/LOND-132C3C3/2021	2021-01-03	Europe	United Kingdom	University College London Hospital	COVID-19 Genomics UK (COG-UK) Consortium	Dr Judith Heaney et al
EPI_ISL_1637085	England/LOND-132C3D2/2021	2021-03-19	Europe	United Kingdom	University College London Hospital	COVID-19 Genomics UK (COG-UK) Consortium	Dr Judith Heaney et al
EPI_ISL_1637086	England/LOND-132C3E1/2021	2021-03-19	Europe	United Kingdom	University College London Hospital	COVID-19 Genomics UK (COG-UK) Consortium	Dr Judith Heaney et al
EPI_ISL_1637087	England/LOND-132C40C/2021	2021-01-04	Europe	United Kingdom	University College London Hospital	COVID-19 Genomics UK (COG-UK) Consortium	Dr Judith Heaney et al
EPI_ISL_1637088	England/LOND-132C42A/2021	2021-01-02	Europe	United Kingdom	University College London Hospital	COVID-19 Genomics UK (COG-UK) Consortium	Dr Judith Heaney et al
EPI_ISL_1637089	England/LOND-132C439/2020	2020-12-29	Europe	United Kingdom	University College London Hospital	COVID-19 Genomics UK (COG-UK) Consortium	Dr Judith Heaney et al
EPI_ISL_1248506	England/LOND-1336645/2021	2021-02-19	Europe	United Kingdom	University College London, Great Ormond Street Hospital for Children NHS Foundation Trust, Imperial College Healthcare NHS Trust	COVID-19 Genomics UK (COG-UK) Consortium	Sergi Castellano et al
EPI_ISL_1309132	England/LOND-1336C70/2021	2021-03-13	Europe	United Kingdom	University College London, Great Ormond Street Hospital for Children NHS Foundation Trust, Imperial College Healthcare NHS Trust	COVID-19 Genomics UK (COG-UK) Consortium	Sergi Castellano et al
EPI_ISL_1730347	England/LOND-133719E/2021	2021-04-16	Europe	United Kingdom	University College London, Great Ormond Street Hospital for Children NHS Foundation Trust, Imperial College Healthcare NHS Trust	COVID-19 Genomics UK (COG-UK) Consortium	Sergi Castellano et al
EPI_ISL_1730348	England/LOND-13371BC/2021	2021-04-16	Europe	United Kingdom	University College London, Great Ormond Street Hospital for Children NHS Foundation Trust, Imperial College Healthcare NHS Trust	COVID-19 Genomics UK (COG-UK) Consortium	Sergi Castellano et al
EPI_ISL_1730349	England/LOND-13371CB/2021	2021-04-17	Europe	United Kingdom	University College London, Great Ormond Street Hospital for Children NHS Foundation Trust, Imperial College Healthcare NHS Trust	COVID-19 Genomics UK (COG-UK) Consortium	Sergi Castellano et al
EPI_ISL_1730350	England/LOND-1337222/2021	2021-04-18	Europe	United Kingdom	University College London, Great Ormond Street Hospital for Children NHS Foundation Trust, Imperial College Healthcare NHS Trust	COVID-19 Genomics UK (COG-UK) Consortium	Sergi Castellano et al
EPI_ISL_1730351	England/LOND-133726E/2021	2021-04-16	Europe	United Kingdom	University College London, Great Ormond Street Hospital for Children NHS Foundation Trust, Imperial College Healthcare NHS Trust	COVID-19 Genomics UK (COG-UK) Consortium	Sergi Castellano et al
EPI_ISL_1730352	England/LOND-13372B9/2021	2021-04-18	Europe	United Kingdom	University College London, Great Ormond Street Hospital for Children NHS Foundation Trust, Imperial College Healthcare NHS Trust	COVID-19 Genomics UK (COG-UK) Consortium	Sergi Castellano et al
EPI_ISL_1730353	England/LOND-13372D7/2021	2021-04-19	Europe	United Kingdom	University College London, Great Ormond Street Hospital for Children NHS Foundation Trust, Imperial College Healthcare NHS Trust	COVID-19 Genomics UK (COG-UK) Consortium	Sergi Castellano et al
EPI_ISL_1637145	England/LOND-134A3A1/2020	2020-10-14	Europe	United Kingdom	University College London, Great Ormond Street Hospital for Children NHS Foundation Trust, Imperial College Healthcare NHS Trust	COVID-19 Genomics UK (COG-UK) Consortium	Sergi Castellano et al
EPI_ISL_1637157	England/LOND-134A550/2021	2021-01-25	Europe	United Kingdom	University College London, Great Ormond Street Hospital for Children NHS Foundation Trust, Imperial College Healthcare NHS Trust	COVID-19 Genomics UK (COG-UK) Consortium	Sergi Castellano et al
EPI_ISL_1730357	England/LOND-134A7D2/2020	2020-12-19	Europe	United Kingdom	University College London, Great Ormond Street Hospital for Children NHS Foundation Trust, Imperial College Healthcare NHS Trust	COVID-19 Genomics UK (COG-UK) Consortium	Sergi Castellano et al
EPI_ISL_1730358	England/LOND-134A80C/2020	2020-12-20	Europe	United Kingdom	University College London, Great Ormond Street Hospital for Children NHS Foundation Trust, Imperial College Healthcare NHS Trust	COVID-19 Genomics UK (COG-UK) Consortium	Sergi Castellano et al
EPI_ISL_1730361	England/LOND-134A839/2021	2021-01-02	Europe	United Kingdom	University College London, Great Ormond Street Hospital for Children NHS Foundation Trust, Imperial College Healthcare NHS Trust	COVID-19 Genomics UK (COG-UK) Consortium	Sergi Castellano et al
EPI_ISL_1730362	England/LOND-134A893/2021	2021-03-23	Europe	United Kingdom	University College London, Great Ormond Street Hospital for Children NHS Foundation Trust, Imperial College Healthcare NHS Trust	COVID-19 Genomics UK (COG-UK) Consortium	Sergi Castellano et al
EPI_ISL_1730364	England/LOND-134C503/2021	2021-04-18	Europe	United Kingdom	University College London, Great Ormond Street Hospital for Children NHS Foundation Trust, Imperial College Healthcare NHS Trust	COVID-19 Genomics UK (COG-UK) Consortium	Sergi Castellano et al
EPI_ISL_1730365	England/LOND-134E914/2021	2021-04-15	Europe	United Kingdom	University College London, Great Ormond Street Hospital for Children NHS Foundation Trust, Imperial College Healthcare NHS Trust	COVID-19 Genomics UK (COG-UK) Consortium	Sergi Castellano et al
EPI_ISL_2517485	England/LOND-13519F0/2021	2021-06-07	Europe	United Kingdom	University College London, Great Ormond Street Hospital for Children NHS Foundation Trust, Imperial College Healthcare NHS Trust	COVID-19 Genomics UK (COG-UK) Consortium	Sergi Castellano et al
EPI_ISL_2622600	England/LOND-1353F0B/2021	2021-06-08	Europe	United Kingdom	University College London, Great Ormond Street Hospital for Children NHS Foundation Trust, Imperial College Healthcare NHS Trust	COVID-19 Genomics UK (COG-UK) Consortium	Sergi Castellano et al
EPI_ISL_2622622	England/LOND-135408F/2021	2021-06-08	Europe	United Kingdom	University College London, Great Ormond Street Hospital for Children NHS Foundation Trust, Imperial College Healthcare NHS Trust	COVID-19 Genomics UK (COG-UK) Consortium	Sergi Castellano et al
EPI_ISL_2622635	England/LOND-135417D/2021	2021-06-08	Europe	United Kingdom	University College London, Great Ormond Street Hospital for Children NHS Foundation Trust, Imperial College Healthcare NHS Trust	COVID-19 Genomics UK (COG-UK) Consortium	Sergi Castellano et al
EPI_ISL_2622994	England/LOND-135EED6/2021	2021-06-11	Europe	United Kingdom	University College London, Great Ormond Street Hospital for Children NHS Foundation Trust, Imperial College Healthcare NHS Trust	COVID-19 Genomics UK (COG-UK) Consortium	Sergi Castellano et al
EPI_ISL_2623011	England/LOND-135F039/2021	2021-06-12	Europe	United Kingdom	University College London, Great Ormond Street Hospital for Children NHS Foundation Trust, Imperial College Healthcare NHS Trust	COVID-19 Genomics UK (COG-UK) Consortium	Sergi Castellano et al
EPI_ISL_2623021	England/LOND-135F109/2021	2021-06-13	Europe	United Kingdom	University College London, Great Ormond Street Hospital for Children NHS Foundation Trust, Imperial College Healthcare NHS Trust	COVID-19 Genomics UK (COG-UK) Consortium	Sergi Castellano et al
EPI_ISL_2705739	England/LOND-1360B9E/2021	2021-06-16	Europe	United Kingdom	University College London, Great Ormond Street Hospital for Children NHS Foundation Trust, Imperial College Healthcare NHS Trust	COVID-19 Genomics UK (COG-UK) Consortium	Sergi Castellano et al
EPI_ISL_2705761	England/LOND-1360D10/2021	2021-06-15	Europe	United Kingdom	University College London, Great Ormond Street Hospital for Children NHS Foundation Trust, Imperial College Healthcare NHS Trust	COVID-19 Genomics UK (COG-UK) Consortium	Sergi Castellano et al
EPI_ISL_2816461	England/LOND-13634EB/2021	2021-06-25	Europe	United Kingdom	University College London, Great Ormond Street Hospital for Children NHS Foundation Trust, Imperial College Healthcare NHS Trust	COVID-19 Genomics UK (COG-UK) Consortium	Sergi Castellano et al
EPI_ISL_3958530	England/LOND-136B61A/2021	2021-07-29	Europe	United Kingdom	University College London, Great Ormond Street Hospital for Children NHS Foundation Trust, Imperial College Healthcare NHS Trust	COVID-19 Genomics UK (COG-UK) Consortium	Sergi Castellano et al
EPI_ISL_3958533	England/LOND-136B647/2021	2021-07-29	Europe	United Kingdom	University College London, Great Ormond Street Hospital for Children NHS Foundation Trust, Imperial College Healthcare NHS Trust	COVID-19 Genomics UK (COG-UK) Consortium	Sergi Castellano et al
EPI_ISL_3958536	England/LOND-136B674/2021	2021-07-29	Europe	United Kingdom	University College London, Great Ormond Street Hospital for Children NHS Foundation Trust, Imperial College Healthcare NHS Trust	COVID-19 Genomics UK (COG-UK) Consortium	Sergi Castellano et al
EPI_ISL_3958552	England/LOND-136B7AE/2021	2021-07-30	Europe	United Kingdom	University College London, Great Ormond Street Hospital for Children NHS Foundation Trust, Imperial College Healthcare NHS Trust	COVID-19 Genomics UK (COG-UK) Consortium	Sergi Castellano et al
EPI_ISL_3958554	England/LOND-136B7DB/2021	2021-07-30	Europe	United Kingdom	University College London, Great Ormond Street Hospital for Children NHS Foundation Trust, Imperial College Healthcare NHS Trust	COVID-19 Genomics UK (COG-UK) Consortium	Sergi Castellano et al
EPI_ISL_3958562	England/LOND-136B88D/2021	2021-07-29	Europe	United Kingdom	University College London, Great Ormond Street Hospital for Children NHS Foundation Trust, Imperial College Healthcare NHS Trust	COVID-19 Genomics UK (COG-UK) Consortium	Sergi Castellano et al
EPI_ISL_3958576	England/LOND-136B999/2021	2021-07-30	Europe	United Kingdom	University College London, Great Ormond Street Hospital for Children NHS Foundation Trust, Imperial College Healthcare NHS Trust	COVID-19 Genomics UK (COG-UK) Consortium	Sergi Castellano et al
EPI_ISL_3958642	England/LOND-136BEF4/2021	2021-08-13	Europe	United Kingdom	University College London, Great Ormond Street Hospital for Children NHS Foundation Trust, Imperial College Healthcare NHS Trust	COVID-19 Genomics UK (COG-UK) Consortium	Sergi Castellano et al
EPI_ISL_4769471	England/LOND-136DB46/2021	2021-09-16	Europe	United Kingdom	University College London, Great Ormond Street Hospital for Children NHS Foundation Trust, Imperial College Healthcare NHS Trust	COVID-19 Genomics UK (COG-UK) Consortium	Sergi Castellano et al
EPI_ISL_4769476	England/LOND-136DBBF/2021	2021-09-15	Europe	United Kingdom	University College London, Great Ormond Street Hospital for Children NHS Foundation Trust, Imperial College Healthcare NHS Trust	COVID-19 Genomics UK (COG-UK) Consortium	Sergi Castellano et al
EPI_ISL_440951	England/LOND-D3516/2020	2020-03-27	Europe	United Kingdom	University College London, Great Ormond Street Hospital for Children NHS Foundation Trust, Imperial College Healthcare NHS Trust	COVID-19 Genomics UK (COG-UK) Consortium	Sergi Castellano et al
EPI_ISL_440952	England/LOND-D3525/2020	2020-03-27	Europe	United Kingdom	University College London, Great Ormond Street Hospital for Children NHS Foundation Trust, Imperial College Healthcare NHS Trust	COVID-19 Genomics UK (COG-UK) Consortium	Sergi Castellano et al
EPI_ISL_440953	England/LOND-D3534/2020	2020-03-27	Europe	United Kingdom	University College London, Great Ormond Street Hospital for Children NHS Foundation Trust, Imperial College Healthcare NHS Trust	COVID-19 Genomics UK (COG-UK) Consortium	Sergi Castellano et al
EPI_ISL_440954	England/LOND-D3543/2020	2020-03-27	Europe	United Kingdom	University College London, Great Ormond Street Hospital for Children NHS Foundation Trust, Imperial College Healthcare NHS Trust	COVID-19 Genomics UK (COG-UK) Consortium	Sergi Castellano et al
EPI_ISL_440956	England/LOND-D3561/2020	2020-03-27	Europe	United Kingdom	University College London, Great Ormond Street Hospital for Children NHS Foundation Trust, Imperial College Healthcare NHS Trust	COVID-19 Genomics UK (COG-UK) Consortium	Sergi Castellano et al
EPI_ISL_440957	England/LOND-D358F/2020	2020-03-27	Europe	United Kingdom	University College London, Great Ormond Street Hospital for Children NHS Foundation Trust, Imperial College Healthcare NHS Trust	COVID-19 Genomics UK (COG-UK) Consortium	Sergi Castellano et al
EPI_ISL_440958	England/LOND-D359E/2020	2020-03-27	Europe	United Kingdom	University College London, Great Ormond Street Hospital for Children NHS Foundation Trust, Imperial College Healthcare NHS Trust	COVID-19 Genomics UK (COG-UK) Consortium	Sergi Castellano et al
EPI_ISL_440960	England/LOND-D35BC/2020	2020-04-02	Europe	United Kingdom	University College London, Great Ormond Street Hospital for Children NHS Foundation Trust, Imperial College Healthcare NHS Trust	COVID-19 Genomics UK (COG-UK) Consortium	Sergi Castellano et al
EPI_ISL_440962	England/LOND-D35E9/2020	2020-04-02	Europe	United Kingdom	University College London, Great Ormond Street Hospital for Children NHS Foundation Trust, Imperial College Healthcare NHS Trust	COVID-19 Genomics UK (COG-UK) Consortium	Sergi Castellano et al
EPI_ISL_440964	England/LOND-D3604/2020	2020-04-02	Europe	United Kingdom	University College London, Great Ormond Street Hospital for Children NHS Foundation Trust, Imperial College Healthcare NHS Trust	COVID-19 Genomics UK (COG-UK) Consortium	Sergi Castellano et al
EPI_ISL_440965	England/LOND-D3613/2020	2020-04-02	Europe	United Kingdom	University College London, Great Ormond Street Hospital for Children NHS Foundation Trust, Imperial College Healthcare NHS Trust	COVID-19 Genomics UK (COG-UK) Consortium	Sergi Castellano et al
EPI_ISL_440966	England/LOND-D3622/2020	2020-04-02	Europe	United Kingdom	University College London, Great Ormond Street Hospital for Children NHS Foundation Trust, Imperial College Healthcare NHS Trust	COVID-19 Genomics UK (COG-UK) Consortium	Sergi Castellano et al
EPI_ISL_440967	England/LOND-D3631/2020	2020-04-02	Europe	United Kingdom	University College London, Great Ormond Street Hospital for Children NHS Foundation Trust, Imperial College Healthcare NHS Trust	COVID-19 Genomics UK (COG-UK) Consortium	Sergi Castellano et al
EPI_ISL_440968	England/LOND-D3640/2020	2020-04-02	Europe	United Kingdom	University College London, Great Ormond Street Hospital for Children NHS Foundation Trust, Imperial College Healthcare NHS Trust	COVID-19 Genomics UK (COG-UK) Consortium	Sergi Castellano et al
EPI_ISL_440969	England/LOND-D365F/2020	2020-04-02	Europe	United Kingdom	University College London, Great Ormond Street Hospital for Children NHS Foundation Trust, Imperial College Healthcare NHS Trust	COVID-19 Genomics UK (COG-UK) Consortium	Sergi Castellano et al
EPI_ISL_440970	England/LOND-D366E/2020	2020-04-02	Europe	United Kingdom	University College London, Great Ormond Street Hospital for Children NHS Foundation Trust, Imperial College Healthcare NHS Trust	COVID-19 Genomics UK (COG-UK) Consortium	Sergi Castellano et al
EPI_ISL_440971	England/LOND-D368C/2020	2020-03-31	Europe	United Kingdom	University College London, Great Ormond Street Hospital for Children NHS Foundation Trust, Imperial College Healthcare NHS Trust	COVID-19 Genomics UK (COG-UK) Consortium	Sergi Castellano et al
EPI_ISL_440972	England/LOND-D369B/2020	2020-03-31	Europe	United Kingdom	University College London, Great Ormond Street Hospital for Children NHS Foundation Trust, Imperial College Healthcare NHS Trust	COVID-19 Genomics UK (COG-UK) Consortium	Sergi Castellano et al
EPI_ISL_440973	England/LOND-D36B9/2020	2020-03-31	Europe	United Kingdom	University College London, Great Ormond Street Hospital for Children NHS Foundation Trust, Imperial College Healthcare NHS Trust	COVID-19 Genomics UK (COG-UK) Consortium	Sergi Castellano et al
EPI_ISL_440975	England/LOND-D36D7/2020	2020-03-31	Europe	United Kingdom	University College London, Great Ormond Street Hospital for Children NHS Foundation Trust, Imperial College Healthcare NHS Trust	COVID-19 Genomics UK (COG-UK) Consortium	Sergi Castellano et al
EPI_ISL_440976	England/LOND-D36F5/2020	2020-03-31	Europe	United Kingdom	University College London, Great Ormond Street Hospital for Children NHS Foundation Trust, Imperial College Healthcare NHS Trust	COVID-19 Genomics UK (COG-UK) Consortium	Sergi Castellano et al
EPI_ISL_440980	England/LOND-D373E/2020	2020-03-31	Europe	United Kingdom	University College London, Great Ormond Street Hospital for Children NHS Foundation Trust, Imperial College Healthcare NHS Trust	COVID-19 Genomics UK (COG-UK) Consortium	Sergi Castellano et al
EPI_ISL_440981	England/LOND-D374D/2020	2020-03-31	Europe	United Kingdom	University College London, Great Ormond Street Hospital for Children NHS Foundation Trust, Imperial College Healthcare NHS Trust	COVID-19 Genomics UK (COG-UK) Consortium	Sergi Castellano et al
EPI_ISL_440983	England/LOND-D3789/2020	2020-03-31	Europe	United Kingdom	University College London, Great Ormond Street Hospital for Children NHS Foundation Trust, Imperial College Healthcare NHS Trust	COVID-19 Genomics UK (COG-UK) Consortium	Sergi Castellano et al
EPI_ISL_440984	England/LOND-D3798/2020	2020-03-31	Europe	United Kingdom	University College London, Great Ormond Street Hospital for Children NHS Foundation Trust, Imperial College Healthcare NHS Trust	COVID-19 Genomics UK (COG-UK) Consortium	Sergi Castellano et al
EPI_ISL_440985	England/LOND-D37A7/2020	2020-03-31	Europe	United Kingdom	University College London, Great Ormond Street Hospital for Children NHS Foundation Trust, Imperial College Healthcare NHS Trust	COVID-19 Genomics UK (COG-UK) Consortium	Sergi Castellano et al
EPI_ISL_440986	England/LOND-D37B6/2020	2020-03-31	Europe	United Kingdom	University College London, Great Ormond Street Hospital for Children NHS Foundation Trust, Imperial College Healthcare NHS Trust	COVID-19 Genomics UK (COG-UK) Consortium	Sergi Castellano et al
EPI_ISL_440987	England/LOND-D37C5/2020	2020-03-31	Europe	United Kingdom	University College London, Great Ormond Street Hospital for Children NHS Foundation Trust, Imperial College Healthcare NHS Trust	COVID-19 Genomics UK (COG-UK) Consortium	Sergi Castellano et al
EPI_ISL_440988	England/LOND-D37D4/2020	2020-03-31	Europe	United Kingdom	University College London, Great Ormond Street Hospital for Children NHS Foundation Trust, Imperial College Healthcare NHS Trust	COVID-19 Genomics UK (COG-UK) Consortium	Sergi Castellano et al
EPI_ISL_440989	England/LOND-D37E3/2020	2020-03-31	Europe	United Kingdom	University College London, Great Ormond Street Hospital for Children NHS Foundation Trust, Imperial College Healthcare NHS Trust	COVID-19 Genomics UK (COG-UK) Consortium	Sergi Castellano et al
EPI_ISL_440990	England/LOND-D37F2/2020	2020-03-31	Europe	United Kingdom	University College London, Great Ormond Street Hospital for Children NHS Foundation Trust, Imperial College Healthcare NHS Trust	COVID-19 Genomics UK (COG-UK) Consortium	Sergi Castellano et al
EPI_ISL_440991	England/LOND-D380E/2020	2020-04-02	Europe	United Kingdom	University College London, Great Ormond Street Hospital for Children NHS Foundation Trust, Imperial College Healthcare NHS Trust	COVID-19 Genomics UK (COG-UK) Consortium	Sergi Castellano et al
EPI_ISL_440993	England/LOND-D382C/2020	2020-04-02	Europe	United Kingdom	University College London, Great Ormond Street Hospital for Children NHS Foundation Trust, Imperial College Healthcare NHS Trust	COVID-19 Genomics UK (COG-UK) Consortium	Sergi Castellano et al
EPI_ISL_440994	England/LOND-D383B/2020	2020-04-02	Europe	United Kingdom	University College London, Great Ormond Street Hospital for Children NHS Foundation Trust, Imperial College Healthcare NHS Trust	COVID-19 Genomics UK (COG-UK) Consortium	Sergi Castellano et al
EPI_ISL_440995	England/LOND-D384A/2020	2020-04-02	Europe	United Kingdom	University College London, Great Ormond Street Hospital for Children NHS Foundation Trust, Imperial College Healthcare NHS Trust	COVID-19 Genomics UK (COG-UK) Consortium	Sergi Castellano et al
EPI_ISL_440996	England/LOND-D3859/2020	2020-04-02	Europe	United Kingdom	University College London, Great Ormond Street Hospital for Children NHS Foundation Trust, Imperial College Healthcare NHS Trust	COVID-19 Genomics UK (COG-UK) Consortium	Sergi Castellano et al
EPI_ISL_440997	England/LOND-D3868/2020	2020-04-02	Europe	United Kingdom	University College London, Great Ormond Street Hospital for Children NHS Foundation Trust, Imperial College Healthcare NHS Trust	COVID-19 Genomics UK (COG-UK) Consortium	Sergi Castellano et al
EPI_ISL_440998	England/LOND-D3877/2020	2020-04-02	Europe	United Kingdom	University College London, Great Ormond Street Hospital for Children NHS Foundation Trust, Imperial College Healthcare NHS Trust	COVID-19 Genomics UK (COG-UK) Consortium	Sergi Castellano et al
EPI_ISL_440999	England/LOND-D3886/2020	2020-04-02	Europe	United Kingdom	University College London, Great Ormond Street Hospital for Children NHS Foundation Trust, Imperial College Healthcare NHS Trust	COVID-19 Genomics UK (COG-UK) Consortium	Sergi Castellano et al
EPI_ISL_441000	England/LOND-D3895/2020	2020-04-02	Europe	United Kingdom	University College London, Great Ormond Street Hospital for Children NHS Foundation Trust, Imperial College Healthcare NHS Trust	COVID-19 Genomics UK (COG-UK) Consortium	Sergi Castellano et al
EPI_ISL_441001	England/LOND-D38A4/2020	2020-04-02	Europe	United Kingdom	University College London, Great Ormond Street Hospital for Children NHS Foundation Trust, Imperial College Healthcare NHS Trust	COVID-19 Genomics UK (COG-UK) Consortium	Sergi Castellano et al
EPI_ISL_441002	England/LOND-D38B3/2020	2020-04-02	Europe	United Kingdom	University College London, Great Ormond Street Hospital for Children NHS Foundation Trust, Imperial College Healthcare NHS Trust	COVID-19 Genomics UK (COG-UK) Consortium	Sergi Castellano et al
EPI_ISL_441003	England/LOND-D38C2/2020	2020-04-02	Europe	United Kingdom	University College London, Great Ormond Street Hospital for Children NHS Foundation Trust, Imperial College Healthcare NHS Trust	COVID-19 Genomics UK (COG-UK) Consortium	Sergi Castellano et al
EPI_ISL_441004	England/LOND-D38D1/2020	2020-04-02	Europe	United Kingdom	University College London, Great Ormond Street Hospital for Children NHS Foundation Trust, Imperial College Healthcare NHS Trust	COVID-19 Genomics UK (COG-UK) Consortium	Sergi Castellano et al
EPI_ISL_441005	England/LOND-D38E0/2020	2020-04-03	Europe	United Kingdom	University College London, Great Ormond Street Hospital for Children NHS Foundation Trust, Imperial College Healthcare NHS Trust	COVID-19 Genomics UK (COG-UK) Consortium	Sergi Castellano et al
EPI_ISL_441006	England/LOND-D38FF/2020	2020-04-03	Europe	United Kingdom	University College London, Great Ormond Street Hospital for Children NHS Foundation Trust, Imperial College Healthcare NHS Trust	COVID-19 Genomics UK (COG-UK) Consortium	Sergi Castellano et al
EPI_ISL_441007	England/LOND-D390B/2020	2020-04-03	Europe	United Kingdom	University College London, Great Ormond Street Hospital for Children NHS Foundation Trust, Imperial College Healthcare NHS Trust	COVID-19 Genomics UK (COG-UK) Consortium	Sergi Castellano et al
EPI_ISL_441008	England/LOND-D391A/2020	2020-04-03	Europe	United Kingdom	University College London, Great Ormond Street Hospital for Children NHS Foundation Trust, Imperial College Healthcare NHS Trust	COVID-19 Genomics UK (COG-UK) Consortium	Sergi Castellano et al
EPI_ISL_441009	England/LOND-D3929/2020	2020-04-03	Europe	United Kingdom	University College London, Great Ormond Street Hospital for Children NHS Foundation Trust, Imperial College Healthcare NHS Trust	COVID-19 Genomics UK (COG-UK) Consortium	Sergi Castellano et al
EPI_ISL_441010	England/LOND-D3938/2020	2020-04-03	Europe	United Kingdom	University College London, Great Ormond Street Hospital for Children NHS Foundation Trust, Imperial College Healthcare NHS Trust	COVID-19 Genomics UK (COG-UK) Consortium	Sergi Castellano et al
EPI_ISL_441011	England/LOND-D3947/2020	2020-04-03	Europe	United Kingdom	University College London, Great Ormond Street Hospital for Children NHS Foundation Trust, Imperial College Healthcare NHS Trust	COVID-19 Genomics UK (COG-UK) Consortium	Sergi Castellano et al
EPI_ISL_441012	England/LOND-D3956/2020	2020-04-03	Europe	United Kingdom	University College London, Great Ormond Street Hospital for Children NHS Foundation Trust, Imperial College Healthcare NHS Trust	COVID-19 Genomics UK (COG-UK) Consortium	Sergi Castellano et al
EPI_ISL_441013	England/LOND-D3965/2020	2020-04-03	Europe	United Kingdom	University College London, Great Ormond Street Hospital for Children NHS Foundation Trust, Imperial College Healthcare NHS Trust	COVID-19 Genomics UK (COG-UK) Consortium	Sergi Castellano et al
EPI_ISL_441014	England/LOND-D3974/2020	2020-04-03	Europe	United Kingdom	University College London, Great Ormond Street Hospital for Children NHS Foundation Trust, Imperial College Healthcare NHS Trust	COVID-19 Genomics UK (COG-UK) Consortium	Sergi Castellano et al
EPI_ISL_441015	England/LOND-D3983/2020	2020-04-03	Europe	United Kingdom	University College London, Great Ormond Street Hospital for Children NHS Foundation Trust, Imperial College Healthcare NHS Trust	COVID-19 Genomics UK (COG-UK) Consortium	Sergi Castellano et al
EPI_ISL_441016	England/LOND-D3992/2020	2020-04-06	Europe	United Kingdom	University College London, Great Ormond Street Hospital for Children NHS Foundation Trust, Imperial College Healthcare NHS Trust	COVID-19 Genomics UK (COG-UK) Consortium	Sergi Castellano et al
EPI_ISL_441017	England/LOND-D39A1/2020	2020-04-06	Europe	United Kingdom	University College London, Great Ormond Street Hospital for Children NHS Foundation Trust, Imperial College Healthcare NHS Trust	COVID-19 Genomics UK (COG-UK) Consortium	Sergi Castellano et al
EPI_ISL_441018	England/LOND-D39B0/2020	2020-04-06	Europe	United Kingdom	University College London, Great Ormond Street Hospital for Children NHS Foundation Trust, Imperial College Healthcare NHS Trust	COVID-19 Genomics UK (COG-UK) Consortium	Sergi Castellano et al
EPI_ISL_441019	England/LOND-D39CF/2020	2020-04-06	Europe	United Kingdom	University College London, Great Ormond Street Hospital for Children NHS Foundation Trust, Imperial College Healthcare NHS Trust	COVID-19 Genomics UK (COG-UK) Consortium	Sergi Castellano et al
EPI_ISL_441020	England/LOND-D39DE/2020	2020-04-06	Europe	United Kingdom	University College London, Great Ormond Street Hospital for Children NHS Foundation Trust, Imperial College Healthcare NHS Trust	COVID-19 Genomics UK (COG-UK) Consortium	Sergi Castellano et al
EPI_ISL_441021	England/LOND-D39FC/2020	2020-04-06	Europe	United Kingdom	University College London, Great Ormond Street Hospital for Children NHS Foundation Trust, Imperial College Healthcare NHS Trust	COVID-19 Genomics UK (COG-UK) Consortium	Sergi Castellano et al
EPI_ISL_441022	England/LOND-D3A08/2020	2020-04-06	Europe	United Kingdom	University College London, Great Ormond Street Hospital for Children NHS Foundation Trust, Imperial College Healthcare NHS Trust	COVID-19 Genomics UK (COG-UK) Consortium	Sergi Castellano et al
EPI_ISL_441023	England/LOND-D3A17/2020	2020-04-06	Europe	United Kingdom	University College London, Great Ormond Street Hospital for Children NHS Foundation Trust, Imperial College Healthcare NHS Trust	COVID-19 Genomics UK (COG-UK) Consortium	Sergi Castellano et al
EPI_ISL_441024	England/LOND-D3A26/2020	2020-04-06	Europe	United Kingdom	University College London, Great Ormond Street Hospital for Children NHS Foundation Trust, Imperial College Healthcare NHS Trust	COVID-19 Genomics UK (COG-UK) Consortium	Sergi Castellano et al
EPI_ISL_441025	England/LOND-D3A35/2020	2020-04-06	Europe	United Kingdom	University College London, Great Ormond Street Hospital for Children NHS Foundation Trust, Imperial College Healthcare NHS Trust	COVID-19 Genomics UK (COG-UK) Consortium	Sergi Castellano et al
EPI_ISL_441026	England/LOND-D3A44/2020	2020-04-06	Europe	United Kingdom	University College London, Great Ormond Street Hospital for Children NHS Foundation Trust, Imperial College Healthcare NHS Trust	COVID-19 Genomics UK (COG-UK) Consortium	Sergi Castellano et al
EPI_ISL_441027	England/LOND-D3A53/2020	2020-04-06	Europe	United Kingdom	University College London, Great Ormond Street Hospital for Children NHS Foundation Trust, Imperial College Healthcare NHS Trust	COVID-19 Genomics UK (COG-UK) Consortium	Sergi Castellano et al
EPI_ISL_441028	England/LOND-D3A62/2020	2020-04-06	Europe	United Kingdom	University College London, Great Ormond Street Hospital for Children NHS Foundation Trust, Imperial College Healthcare NHS Trust	COVID-19 Genomics UK (COG-UK) Consortium	Sergi Castellano et al
EPI_ISL_441029	England/LOND-D3A71/2020	2020-04-06	Europe	United Kingdom	University College London, Great Ormond Street Hospital for Children NHS Foundation Trust, Imperial College Healthcare NHS Trust	COVID-19 Genomics UK (COG-UK) Consortium	Sergi Castellano et al
EPI_ISL_441030	England/LOND-D3A80/2020	2020-04-06	Europe	United Kingdom	University College London, Great Ormond Street Hospital for Children NHS Foundation Trust, Imperial College Healthcare NHS Trust	COVID-19 Genomics UK (COG-UK) Consortium	Sergi Castellano et al
EPI_ISL_441031	England/LOND-D3A9F/2020	2020-04-06	Europe	United Kingdom	University College London, Great Ormond Street Hospital for Children NHS Foundation Trust, Imperial College Healthcare NHS Trust	COVID-19 Genomics UK (COG-UK) Consortium	Sergi Castellano et al
EPI_ISL_441032	England/LOND-D3AAE/2020	2020-04-06	Europe	United Kingdom	University College London, Great Ormond Street Hospital for Children NHS Foundation Trust, Imperial College Healthcare NHS Trust	COVID-19 Genomics UK (COG-UK) Consortium	Sergi Castellano et al
EPI_ISL_441033	England/LOND-D3ABD/2020	2020-04-06	Europe	United Kingdom	University College London, Great Ormond Street Hospital for Children NHS Foundation Trust, Imperial College Healthcare NHS Trust	COVID-19 Genomics UK (COG-UK) Consortium	Sergi Castellano et al
EPI_ISL_441034	England/LOND-D3ACC/2020	2020-04-06	Europe	United Kingdom	University College London, Great Ormond Street Hospital for Children NHS Foundation Trust, Imperial College Healthcare NHS Trust	COVID-19 Genomics UK (COG-UK) Consortium	Sergi Castellano et al
EPI_ISL_449626	England/LOND-D3B05/2020	2020-04-04	Europe	United Kingdom	University College London, Great Ormond Street Hospital for Children NHS Foundation Trust, Imperial College Healthcare NHS Trust	COVID-19 Genomics UK (COG-UK) Consortium	Sergi Castellano et al
EPI_ISL_449627	England/LOND-D3B14/2020	2020-04-04	Europe	United Kingdom	University College London, Great Ormond Street Hospital for Children NHS Foundation Trust, Imperial College Healthcare NHS Trust	COVID-19 Genomics UK (COG-UK) Consortium	Sergi Castellano et al
EPI_ISL_449629	England/LOND-D3B32/2020	2020-04-04	Europe	United Kingdom	University College London, Great Ormond Street Hospital for Children NHS Foundation Trust, Imperial College Healthcare NHS Trust	COVID-19 Genomics UK (COG-UK) Consortium	Sergi Castellano et al
EPI_ISL_449630	England/LOND-D3B41/2020	2020-04-04	Europe	United Kingdom	University College London, Great Ormond Street Hospital for Children NHS Foundation Trust, Imperial College Healthcare NHS Trust	COVID-19 Genomics UK (COG-UK) Consortium	Sergi Castellano et al
EPI_ISL_449632	England/LOND-D3B6F/2020	2020-04-04	Europe	United Kingdom	University College London, Great Ormond Street Hospital for Children NHS Foundation Trust, Imperial College Healthcare NHS Trust	COVID-19 Genomics UK (COG-UK) Consortium	Sergi Castellano et al
EPI_ISL_449633	England/LOND-D3B8D/2020	2020-04-04	Europe	United Kingdom	University College London, Great Ormond Street Hospital for Children NHS Foundation Trust, Imperial College Healthcare NHS Trust	COVID-19 Genomics UK (COG-UK) Consortium	Sergi Castellano et al
EPI_ISL_449636	England/LOND-D3BBA/2020	2020-04-04	Europe	United Kingdom	University College London, Great Ormond Street Hospital for Children NHS Foundation Trust, Imperial College Healthcare NHS Trust	COVID-19 Genomics UK (COG-UK) Consortium	Sergi Castellano et al
EPI_ISL_449637	England/LOND-D3BC9/2020	2020-04-04	Europe	United Kingdom	University College London, Great Ormond Street Hospital for Children NHS Foundation Trust, Imperial College Healthcare NHS Trust	COVID-19 Genomics UK (COG-UK) Consortium	Sergi Castellano et al
EPI_ISL_449639	England/LOND-D3BE7/2020	2020-04-04	Europe	United Kingdom	University College London, Great Ormond Street Hospital for Children NHS Foundation Trust, Imperial College Healthcare NHS Trust	COVID-19 Genomics UK (COG-UK) Consortium	Sergi Castellano et al
EPI_ISL_449640	England/LOND-D3BF6/2020	2020-04-04	Europe	United Kingdom	University College London, Great Ormond Street Hospital for Children NHS Foundation Trust, Imperial College Healthcare NHS Trust	COVID-19 Genomics UK (COG-UK) Consortium	Sergi Castellano et al
EPI_ISL_449644	England/LOND-D3C3F/2020	2020-04-04	Europe	United Kingdom	University College London, Great Ormond Street Hospital for Children NHS Foundation Trust, Imperial College Healthcare NHS Trust	COVID-19 Genomics UK (COG-UK) Consortium	Sergi Castellano et al
EPI_ISL_449645	England/LOND-D3D3C/2020	2020-04-04	Europe	United Kingdom	University College London, Great Ormond Street Hospital for Children NHS Foundation Trust, Imperial College Healthcare NHS Trust	COVID-19 Genomics UK (COG-UK) Consortium	Sergi Castellano et al
EPI_ISL_449646	England/LOND-D3D4B/2020	2020-04-04	Europe	United Kingdom	University College London, Great Ormond Street Hospital for Children NHS Foundation Trust, Imperial College Healthcare NHS Trust	COVID-19 Genomics UK (COG-UK) Consortium	Sergi Castellano et al
EPI_ISL_449647	England/LOND-D3D5A/2020	2020-04-04	Europe	United Kingdom	University College London, Great Ormond Street Hospital for Children NHS Foundation Trust, Imperial College Healthcare NHS Trust	COVID-19 Genomics UK (COG-UK) Consortium	Sergi Castellano et al
EPI_ISL_449648	England/LOND-D3D69/2020	2020-04-04	Europe	United Kingdom	University College London, Great Ormond Street Hospital for Children NHS Foundation Trust, Imperial College Healthcare NHS Trust	COVID-19 Genomics UK (COG-UK) Consortium	Sergi Castellano et al
EPI_ISL_449649	England/LOND-D3D78/2020	2020-04-04	Europe	United Kingdom	University College London, Great Ormond Street Hospital for Children NHS Foundation Trust, Imperial College Healthcare NHS Trust	COVID-19 Genomics UK (COG-UK) Consortium	Sergi Castellano et al
EPI_ISL_449650	England/LOND-D3D87/2020	2020-04-04	Europe	United Kingdom	University College London, Great Ormond Street Hospital for Children NHS Foundation Trust, Imperial College Healthcare NHS Trust	COVID-19 Genomics UK (COG-UK) Consortium	Sergi Castellano et al
EPI_ISL_449651	England/LOND-D3D96/2020	2020-04-04	Europe	United Kingdom	University College London, Great Ormond Street Hospital for Children NHS Foundation Trust, Imperial College Healthcare NHS Trust	COVID-19 Genomics UK (COG-UK) Consortium	Sergi Castellano et al
EPI_ISL_449653	England/LOND-D3DB4/2020	2020-04-04	Europe	United Kingdom	University College London, Great Ormond Street Hospital for Children NHS Foundation Trust, Imperial College Healthcare NHS Trust	COVID-19 Genomics UK (COG-UK) Consortium	Sergi Castellano et al
EPI_ISL_449654	England/LOND-D3DC3/2020	2020-04-04	Europe	United Kingdom	University College London, Great Ormond Street Hospital for Children NHS Foundation Trust, Imperial College Healthcare NHS Trust	COVID-19 Genomics UK (COG-UK) Consortium	Sergi Castellano et al
EPI_ISL_449655	England/LOND-D3DD2/2020	2020-04-04	Europe	United Kingdom	University College London, Great Ormond Street Hospital for Children NHS Foundation Trust, Imperial College Healthcare NHS Trust	COVID-19 Genomics UK (COG-UK) Consortium	Sergi Castellano et al
EPI_ISL_441035	England/LOND-D3DE1/2020	2020-04-04	Europe	United Kingdom	University College London, Great Ormond Street Hospital for Children NHS Foundation Trust, Imperial College Healthcare NHS Trust	COVID-19 Genomics UK (COG-UK) Consortium	Sergi Castellano et al
EPI_ISL_441036	England/LOND-D3DF0/2020	2020-04-04	Europe	United Kingdom	University College London, Great Ormond Street Hospital for Children NHS Foundation Trust, Imperial College Healthcare NHS Trust	COVID-19 Genomics UK (COG-UK) Consortium	Sergi Castellano et al
EPI_ISL_441037	England/LOND-D3E0C/2020	2020-04-04	Europe	United Kingdom	University College London, Great Ormond Street Hospital for Children NHS Foundation Trust, Imperial College Healthcare NHS Trust	COVID-19 Genomics UK (COG-UK) Consortium	Sergi Castellano et al
EPI_ISL_441038	England/LOND-D3E1B/2020	2020-04-04	Europe	United Kingdom	University College London, Great Ormond Street Hospital for Children NHS Foundation Trust, Imperial College Healthcare NHS Trust	COVID-19 Genomics UK (COG-UK) Consortium	Sergi Castellano et al
EPI_ISL_441039	England/LOND-D3E39/2020	2020-04-04	Europe	United Kingdom	University College London, Great Ormond Street Hospital for Children NHS Foundation Trust, Imperial College Healthcare NHS Trust	COVID-19 Genomics UK (COG-UK) Consortium	Sergi Castellano et al
EPI_ISL_441040	England/LOND-D3E48/2020	2020-04-04	Europe	United Kingdom	University College London, Great Ormond Street Hospital for Children NHS Foundation Trust, Imperial College Healthcare NHS Trust	COVID-19 Genomics UK (COG-UK) Consortium	Sergi Castellano et al
EPI_ISL_441041	England/LOND-D3E57/2020	2020-04-04	Europe	United Kingdom	University College London, Great Ormond Street Hospital for Children NHS Foundation Trust, Imperial College Healthcare NHS Trust	COVID-19 Genomics UK (COG-UK) Consortium	Sergi Castellano et al
EPI_ISL_441042	England/LOND-D3E66/2020	2020-04-04	Europe	United Kingdom	University College London, Great Ormond Street Hospital for Children NHS Foundation Trust, Imperial College Healthcare NHS Trust	COVID-19 Genomics UK (COG-UK) Consortium	Sergi Castellano et al
EPI_ISL_441043	England/LOND-D3E75/2020	2020-04-04	Europe	United Kingdom	University College London, Great Ormond Street Hospital for Children NHS Foundation Trust, Imperial College Healthcare NHS Trust	COVID-19 Genomics UK (COG-UK) Consortium	Sergi Castellano et al
EPI_ISL_441045	England/LOND-D3EA2/2020	2020-04-04	Europe	United Kingdom	University College London, Great Ormond Street Hospital for Children NHS Foundation Trust, Imperial College Healthcare NHS Trust	COVID-19 Genomics UK (COG-UK) Consortium	Sergi Castellano et al
EPI_ISL_441046	England/LOND-D3EB1/2020	2020-04-04	Europe	United Kingdom	University College London, Great Ormond Street Hospital for Children NHS Foundation Trust, Imperial College Healthcare NHS Trust	COVID-19 Genomics UK (COG-UK) Consortium	Sergi Castellano et al
EPI_ISL_441047	England/LOND-D3EFD/2020	2020-04-04	Europe	United Kingdom	University College London, Great Ormond Street Hospital for Children NHS Foundation Trust, Imperial College Healthcare NHS Trust	COVID-19 Genomics UK (COG-UK) Consortium	Sergi Castellano et al
EPI_ISL_441049	England/LOND-D3F90/2020	2020-04-04	Europe	United Kingdom	University College London, Great Ormond Street Hospital for Children NHS Foundation Trust, Imperial College Healthcare NHS Trust	COVID-19 Genomics UK (COG-UK) Consortium	Sergi Castellano et al
EPI_ISL_441050	England/LOND-D3FAF/2020	2020-04-04	Europe	United Kingdom	University College London, Great Ormond Street Hospital for Children NHS Foundation Trust, Imperial College Healthcare NHS Trust	COVID-19 Genomics UK (COG-UK) Consortium	Sergi Castellano et al
EPI_ISL_441051	England/LOND-D3FBE/2020	2020-04-04	Europe	United Kingdom	University College London, Great Ormond Street Hospital for Children NHS Foundation Trust, Imperial College Healthcare NHS Trust	COVID-19 Genomics UK (COG-UK) Consortium	Sergi Castellano et al
EPI_ISL_444079	England/LOND-D3FCD/2020	2020-04-04	Europe	United Kingdom	University College London, Great Ormond Street Hospital for Children NHS Foundation Trust, Imperial College Healthcare NHS Trust	COVID-19 Genomics UK (COG-UK) Consortium	Sergi Castellano et al
EPI_ISL_444080	England/LOND-D3FDC/2020	2020-04-04	Europe	United Kingdom	University College London, Great Ormond Street Hospital for Children NHS Foundation Trust, Imperial College Healthcare NHS Trust	COVID-19 Genomics UK (COG-UK) Consortium	Sergi Castellano et al
EPI_ISL_444081	England/LOND-D3FEB/2020	2020-04-04	Europe	United Kingdom	University College London, Great Ormond Street Hospital for Children NHS Foundation Trust, Imperial College Healthcare NHS Trust	COVID-19 Genomics UK (COG-UK) Consortium	Sergi Castellano et al
EPI_ISL_444082	England/LOND-D3FFA/2020	2020-04-04	Europe	United Kingdom	University College London, Great Ormond Street Hospital for Children NHS Foundation Trust, Imperial College Healthcare NHS Trust	COVID-19 Genomics UK (COG-UK) Consortium	Sergi Castellano et al
EPI_ISL_444083	England/LOND-D4005/2020	2020-04-04	Europe	United Kingdom	University College London, Great Ormond Street Hospital for Children NHS Foundation Trust, Imperial College Healthcare NHS Trust	COVID-19 Genomics UK (COG-UK) Consortium	Sergi Castellano et al
EPI_ISL_444084	England/LOND-D4014/2020	2020-04-04	Europe	United Kingdom	University College London, Great Ormond Street Hospital for Children NHS Foundation Trust, Imperial College Healthcare NHS Trust	COVID-19 Genomics UK (COG-UK) Consortium	Sergi Castellano et al
EPI_ISL_444085	England/LOND-D4023/2020	2020-04-04	Europe	United Kingdom	University College London, Great Ormond Street Hospital for Children NHS Foundation Trust, Imperial College Healthcare NHS Trust	COVID-19 Genomics UK (COG-UK) Consortium	Sergi Castellano et al
EPI_ISL_444086	England/LOND-D4032/2020	2020-04-04	Europe	United Kingdom	University College London, Great Ormond Street Hospital for Children NHS Foundation Trust, Imperial College Healthcare NHS Trust	COVID-19 Genomics UK (COG-UK) Consortium	Sergi Castellano et al
EPI_ISL_444087	England/LOND-D4041/2020	2020-04-04	Europe	United Kingdom	University College London, Great Ormond Street Hospital for Children NHS Foundation Trust, Imperial College Healthcare NHS Trust	COVID-19 Genomics UK (COG-UK) Consortium	Sergi Castellano et al
EPI_ISL_444088	England/LOND-D4050/2020	2020-04-04	Europe	United Kingdom	University College London, Great Ormond Street Hospital for Children NHS Foundation Trust, Imperial College Healthcare NHS Trust	COVID-19 Genomics UK (COG-UK) Consortium	Sergi Castellano et al
EPI_ISL_444089	England/LOND-D406F/2020	2020-04-04	Europe	United Kingdom	University College London, Great Ormond Street Hospital for Children NHS Foundation Trust, Imperial College Healthcare NHS Trust	COVID-19 Genomics UK (COG-UK) Consortium	Sergi Castellano et al
EPI_ISL_444090	England/LOND-D407E/2020	2020-04-04	Europe	United Kingdom	University College London, Great Ormond Street Hospital for Children NHS Foundation Trust, Imperial College Healthcare NHS Trust	COVID-19 Genomics UK (COG-UK) Consortium	Sergi Castellano et al
EPI_ISL_444091	England/LOND-D408D/2020	2020-04-04	Europe	United Kingdom	University College London, Great Ormond Street Hospital for Children NHS Foundation Trust, Imperial College Healthcare NHS Trust	COVID-19 Genomics UK (COG-UK) Consortium	Sergi Castellano et al
EPI_ISL_444092	England/LOND-D416C/2020	2020-04-06	Europe	United Kingdom	University College London, Great Ormond Street Hospital for Children NHS Foundation Trust, Imperial College Healthcare NHS Trust	COVID-19 Genomics UK (COG-UK) Consortium	Sergi Castellano et al
EPI_ISL_444093	England/LOND-D417B/2020	2020-04-06	Europe	United Kingdom	University College London, Great Ormond Street Hospital for Children NHS Foundation Trust, Imperial College Healthcare NHS Trust	COVID-19 Genomics UK (COG-UK) Consortium	Sergi Castellano et al
EPI_ISL_444094	England/LOND-D418A/2020	2020-04-06	Europe	United Kingdom	University College London, Great Ormond Street Hospital for Children NHS Foundation Trust, Imperial College Healthcare NHS Trust	COVID-19 Genomics UK (COG-UK) Consortium	Sergi Castellano et al
EPI_ISL_444095	England/LOND-D4199/2020	2020-04-06	Europe	United Kingdom	University College London, Great Ormond Street Hospital for Children NHS Foundation Trust, Imperial College Healthcare NHS Trust	COVID-19 Genomics UK (COG-UK) Consortium	Sergi Castellano et al
EPI_ISL_444096	England/LOND-D41A8/2020	2020-04-06	Europe	United Kingdom	University College London, Great Ormond Street Hospital for Children NHS Foundation Trust, Imperial College Healthcare NHS Trust	COVID-19 Genomics UK (COG-UK) Consortium	Sergi Castellano et al
EPI_ISL_444097	England/LOND-D41B7/2020	2020-04-06	Europe	United Kingdom	University College London, Great Ormond Street Hospital for Children NHS Foundation Trust, Imperial College Healthcare NHS Trust	COVID-19 Genomics UK (COG-UK) Consortium	Sergi Castellano et al
EPI_ISL_444098	England/LOND-D41C6/2020	2020-04-06	Europe	United Kingdom	University College London, Great Ormond Street Hospital for Children NHS Foundation Trust, Imperial College Healthcare NHS Trust	COVID-19 Genomics UK (COG-UK) Consortium	Sergi Castellano et al
EPI_ISL_444099	England/LOND-D41D5/2020	2020-04-06	Europe	United Kingdom	University College London, Great Ormond Street Hospital for Children NHS Foundation Trust, Imperial College Healthcare NHS Trust	COVID-19 Genomics UK (COG-UK) Consortium	Sergi Castellano et al
EPI_ISL_444100	England/LOND-D41E4/2020	2020-04-06	Europe	United Kingdom	University College London, Great Ormond Street Hospital for Children NHS Foundation Trust, Imperial College Healthcare NHS Trust	COVID-19 Genomics UK (COG-UK) Consortium	Sergi Castellano et al
EPI_ISL_444101	England/LOND-D41F3/2020	2020-04-06	Europe	United Kingdom	University College London, Great Ormond Street Hospital for Children NHS Foundation Trust, Imperial College Healthcare NHS Trust	COVID-19 Genomics UK (COG-UK) Consortium	Sergi Castellano et al
EPI_ISL_444102	England/LOND-D420F/2020	2020-04-06	Europe	United Kingdom	University College London, Great Ormond Street Hospital for Children NHS Foundation Trust, Imperial College Healthcare NHS Trust	COVID-19 Genomics UK (COG-UK) Consortium	Sergi Castellano et al
EPI_ISL_444103	England/LOND-D421E/2020	2020-04-06	Europe	United Kingdom	University College London, Great Ormond Street Hospital for Children NHS Foundation Trust, Imperial College Healthcare NHS Trust	COVID-19 Genomics UK (COG-UK) Consortium	Sergi Castellano et al
EPI_ISL_444104	England/LOND-D422D/2020	2020-04-06	Europe	United Kingdom	University College London, Great Ormond Street Hospital for Children NHS Foundation Trust, Imperial College Healthcare NHS Trust	COVID-19 Genomics UK (COG-UK) Consortium	Sergi Castellano et al
EPI_ISL_444105	England/LOND-D423C/2020	2020-04-06	Europe	United Kingdom	University College London, Great Ormond Street Hospital for Children NHS Foundation Trust, Imperial College Healthcare NHS Trust	COVID-19 Genomics UK (COG-UK) Consortium	Sergi Castellano et al
EPI_ISL_444106	England/LOND-D424B/2020	2020-04-06	Europe	United Kingdom	University College London, Great Ormond Street Hospital for Children NHS Foundation Trust, Imperial College Healthcare NHS Trust	COVID-19 Genomics UK (COG-UK) Consortium	Sergi Castellano et al
EPI_ISL_478404	England/LOND-D4278/2020	2020-04-06	Europe	United Kingdom	University College London, Great Ormond Street Hospital for Children NHS Foundation Trust, Imperial College Healthcare NHS Trust	COVID-19 Genomics UK (COG-UK) Consortium	Sergi Castellano et al
EPI_ISL_444108	England/LOND-D4287/2020	2020-04-06	Europe	United Kingdom	University College London, Great Ormond Street Hospital for Children NHS Foundation Trust, Imperial College Healthcare NHS Trust	COVID-19 Genomics UK (COG-UK) Consortium	Sergi Castellano et al
EPI_ISL_444109	England/LOND-D4296/2020	2020-04-06	Europe	United Kingdom	University College London, Great Ormond Street Hospital for Children NHS Foundation Trust, Imperial College Healthcare NHS Trust	COVID-19 Genomics UK (COG-UK) Consortium	Sergi Castellano et al
EPI_ISL_444110	England/LOND-D42A5/2020	2020-04-06	Europe	United Kingdom	University College London, Great Ormond Street Hospital for Children NHS Foundation Trust, Imperial College Healthcare NHS Trust	COVID-19 Genomics UK (COG-UK) Consortium	Sergi Castellano et al
EPI_ISL_444111	England/LOND-D42B4/2020	2020-04-06	Europe	United Kingdom	University College London, Great Ormond Street Hospital for Children NHS Foundation Trust, Imperial College Healthcare NHS Trust	COVID-19 Genomics UK (COG-UK) Consortium	Sergi Castellano et al
EPI_ISL_444112	England/LOND-D42C3/2020	2020-04-06	Europe	United Kingdom	University College London, Great Ormond Street Hospital for Children NHS Foundation Trust, Imperial College Healthcare NHS Trust	COVID-19 Genomics UK (COG-UK) Consortium	Sergi Castellano et al
EPI_ISL_444114	England/LOND-D42E1/2020	2020-04-06	Europe	United Kingdom	University College London, Great Ormond Street Hospital for Children NHS Foundation Trust, Imperial College Healthcare NHS Trust	COVID-19 Genomics UK (COG-UK) Consortium	Sergi Castellano et al
EPI_ISL_444116	England/LOND-D431B/2020	2020-04-06	Europe	United Kingdom	University College London, Great Ormond Street Hospital for Children NHS Foundation Trust, Imperial College Healthcare NHS Trust	COVID-19 Genomics UK (COG-UK) Consortium	Sergi Castellano et al
EPI_ISL_444117	England/LOND-D432A/2020	2020-04-06	Europe	United Kingdom	University College London, Great Ormond Street Hospital for Children NHS Foundation Trust, Imperial College Healthcare NHS Trust	COVID-19 Genomics UK (COG-UK) Consortium	Sergi Castellano et al
EPI_ISL_444120	England/LOND-D4366/2020	2020-04-06	Europe	United Kingdom	University College London, Great Ormond Street Hospital for Children NHS Foundation Trust, Imperial College Healthcare NHS Trust	COVID-19 Genomics UK (COG-UK) Consortium	Sergi Castellano et al
EPI_ISL_444122	England/LOND-D4445/2020	2020-04-08	Europe	United Kingdom	University College London, Great Ormond Street Hospital for Children NHS Foundation Trust, Imperial College Healthcare NHS Trust	COVID-19 Genomics UK (COG-UK) Consortium	Sergi Castellano et al
EPI_ISL_444123	England/LOND-D4454/2020	2020-04-08	Europe	United Kingdom	University College London, Great Ormond Street Hospital for Children NHS Foundation Trust, Imperial College Healthcare NHS Trust	COVID-19 Genomics UK (COG-UK) Consortium	Sergi Castellano et al
EPI_ISL_444124	England/LOND-D4472/2020	2020-04-08	Europe	United Kingdom	University College London, Great Ormond Street Hospital for Children NHS Foundation Trust, Imperial College Healthcare NHS Trust	COVID-19 Genomics UK (COG-UK) Consortium	Sergi Castellano et al
EPI_ISL_444125	England/LOND-D4481/2020	2020-04-08	Europe	United Kingdom	University College London, Great Ormond Street Hospital for Children NHS Foundation Trust, Imperial College Healthcare NHS Trust	COVID-19 Genomics UK (COG-UK) Consortium	Sergi Castellano et al
EPI_ISL_444126	England/LOND-D4490/2020	2020-04-08	Europe	United Kingdom	University College London, Great Ormond Street Hospital for Children NHS Foundation Trust, Imperial College Healthcare NHS Trust	COVID-19 Genomics UK (COG-UK) Consortium	Sergi Castellano et al
EPI_ISL_444127	England/LOND-D44AF/2020	2020-04-08	Europe	United Kingdom	University College London, Great Ormond Street Hospital for Children NHS Foundation Trust, Imperial College Healthcare NHS Trust	COVID-19 Genomics UK (COG-UK) Consortium	Sergi Castellano et al
EPI_ISL_444128	England/LOND-D44BE/2020	2020-04-08	Europe	United Kingdom	University College London, Great Ormond Street Hospital for Children NHS Foundation Trust, Imperial College Healthcare NHS Trust	COVID-19 Genomics UK (COG-UK) Consortium	Sergi Castellano et al
EPI_ISL_444130	England/LOND-D44DC/2020	2020-04-08	Europe	United Kingdom	University College London, Great Ormond Street Hospital for Children NHS Foundation Trust, Imperial College Healthcare NHS Trust	COVID-19 Genomics UK (COG-UK) Consortium	Sergi Castellano et al
EPI_ISL_444133	England/LOND-D4560/2020	2020-04-08	Europe	United Kingdom	University College London, Great Ormond Street Hospital for Children NHS Foundation Trust, Imperial College Healthcare NHS Trust	COVID-19 Genomics UK (COG-UK) Consortium	Sergi Castellano et al
EPI_ISL_444134	England/LOND-D457F/2020	2020-04-08	Europe	United Kingdom	University College London, Great Ormond Street Hospital for Children NHS Foundation Trust, Imperial College Healthcare NHS Trust	COVID-19 Genomics UK (COG-UK) Consortium	Sergi Castellano et al
EPI_ISL_444139	England/LOND-D45E8/2020	2020-04-08	Europe	United Kingdom	University College London, Great Ormond Street Hospital for Children NHS Foundation Trust, Imperial College Healthcare NHS Trust	COVID-19 Genomics UK (COG-UK) Consortium	Sergi Castellano et al
EPI_ISL_444141	England/LOND-D4603/2020	2020-04-08	Europe	United Kingdom	University College London, Great Ormond Street Hospital for Children NHS Foundation Trust, Imperial College Healthcare NHS Trust	COVID-19 Genomics UK (COG-UK) Consortium	Sergi Castellano et al
EPI_ISL_444144	England/LOND-D4630/2020	2020-04-08	Europe	United Kingdom	University College London, Great Ormond Street Hospital for Children NHS Foundation Trust, Imperial College Healthcare NHS Trust	COVID-19 Genomics UK (COG-UK) Consortium	Sergi Castellano et al
EPI_ISL_444146	England/LOND-D46C7/2020	2020-04-08	Europe	United Kingdom	University College London, Great Ormond Street Hospital for Children NHS Foundation Trust, Imperial College Healthcare NHS Trust	COVID-19 Genomics UK (COG-UK) Consortium	Sergi Castellano et al
EPI_ISL_444147	England/LOND-D472E/2020	2020-04-09	Europe	United Kingdom	University College London, Great Ormond Street Hospital for Children NHS Foundation Trust, Imperial College Healthcare NHS Trust	COVID-19 Genomics UK (COG-UK) Consortium	Sergi Castellano et al
EPI_ISL_444149	England/LOND-D474C/2020	2020-04-09	Europe	United Kingdom	University College London, Great Ormond Street Hospital for Children NHS Foundation Trust, Imperial College Healthcare NHS Trust	COVID-19 Genomics UK (COG-UK) Consortium	Sergi Castellano et al
EPI_ISL_444150	England/LOND-D476A/2020	2020-04-09	Europe	United Kingdom	University College London, Great Ormond Street Hospital for Children NHS Foundation Trust, Imperial College Healthcare NHS Trust	COVID-19 Genomics UK (COG-UK) Consortium	Sergi Castellano et al
EPI_ISL_444151	England/LOND-D4779/2020	2020-04-09	Europe	United Kingdom	University College London, Great Ormond Street Hospital for Children NHS Foundation Trust, Imperial College Healthcare NHS Trust	COVID-19 Genomics UK (COG-UK) Consortium	Sergi Castellano et al
EPI_ISL_444152	England/LOND-D4788/2020	2020-04-09	Europe	United Kingdom	University College London, Great Ormond Street Hospital for Children NHS Foundation Trust, Imperial College Healthcare NHS Trust	COVID-19 Genomics UK (COG-UK) Consortium	Sergi Castellano et al
EPI_ISL_444153	England/LOND-D4797/2020	2020-04-09	Europe	United Kingdom	University College London, Great Ormond Street Hospital for Children NHS Foundation Trust, Imperial College Healthcare NHS Trust	COVID-19 Genomics UK (COG-UK) Consortium	Sergi Castellano et al
EPI_ISL_478405	England/LOND-D47C4/2020	2020-04-13	Europe	United Kingdom	University College London, Great Ormond Street Hospital for Children NHS Foundation Trust, Imperial College Healthcare NHS Trust	COVID-19 Genomics UK (COG-UK) Consortium	Sergi Castellano et al
EPI_ISL_444155	England/LOND-D47D3/2020	2020-04-13	Europe	United Kingdom	University College London, Great Ormond Street Hospital for Children NHS Foundation Trust, Imperial College Healthcare NHS Trust	COVID-19 Genomics UK (COG-UK) Consortium	Sergi Castellano et al
EPI_ISL_444156	England/LOND-D4867/2020	2020-04-13	Europe	United Kingdom	University College London, Great Ormond Street Hospital for Children NHS Foundation Trust, Imperial College Healthcare NHS Trust	COVID-19 Genomics UK (COG-UK) Consortium	Sergi Castellano et al
EPI_ISL_444159	England/LOND-D4964/2020	2020-04-10	Europe	United Kingdom	University College London, Great Ormond Street Hospital for Children NHS Foundation Trust, Imperial College Healthcare NHS Trust	COVID-19 Genomics UK (COG-UK) Consortium	Sergi Castellano et al
EPI_ISL_444160	England/LOND-D4982/2020	2020-04-10	Europe	United Kingdom	University College London, Great Ormond Street Hospital for Children NHS Foundation Trust, Imperial College Healthcare NHS Trust	COVID-19 Genomics UK (COG-UK) Consortium	Sergi Castellano et al
EPI_ISL_444161	England/LOND-D4991/2020	2020-04-10	Europe	United Kingdom	University College London, Great Ormond Street Hospital for Children NHS Foundation Trust, Imperial College Healthcare NHS Trust	COVID-19 Genomics UK (COG-UK) Consortium	Sergi Castellano et al
EPI_ISL_444162	England/LOND-D49A0/2020	2020-04-10	Europe	United Kingdom	University College London, Great Ormond Street Hospital for Children NHS Foundation Trust, Imperial College Healthcare NHS Trust	COVID-19 Genomics UK (COG-UK) Consortium	Sergi Castellano et al
EPI_ISL_444163	England/LOND-D49BF/2020	2020-04-10	Europe	United Kingdom	University College London, Great Ormond Street Hospital for Children NHS Foundation Trust, Imperial College Healthcare NHS Trust	COVID-19 Genomics UK (COG-UK) Consortium	Sergi Castellano et al
EPI_ISL_444164	England/LOND-D49CE/2020	2020-04-10	Europe	United Kingdom	University College London, Great Ormond Street Hospital for Children NHS Foundation Trust, Imperial College Healthcare NHS Trust	COVID-19 Genomics UK (COG-UK) Consortium	Sergi Castellano et al
EPI_ISL_444165	England/LOND-D49DD/2020	2020-04-10	Europe	United Kingdom	University College London, Great Ormond Street Hospital for Children NHS Foundation Trust, Imperial College Healthcare NHS Trust	COVID-19 Genomics UK (COG-UK) Consortium	Sergi Castellano et al
EPI_ISL_444166	England/LOND-D49EC/2020	2020-04-10	Europe	United Kingdom	University College London, Great Ormond Street Hospital for Children NHS Foundation Trust, Imperial College Healthcare NHS Trust	COVID-19 Genomics UK (COG-UK) Consortium	Sergi Castellano et al
EPI_ISL_444167	England/LOND-D49FB/2020	2020-04-10	Europe	United Kingdom	University College London, Great Ormond Street Hospital for Children NHS Foundation Trust, Imperial College Healthcare NHS Trust	COVID-19 Genomics UK (COG-UK) Consortium	Sergi Castellano et al
EPI_ISL_444168	England/LOND-D4A07/2020	2020-04-10	Europe	United Kingdom	University College London, Great Ormond Street Hospital for Children NHS Foundation Trust, Imperial College Healthcare NHS Trust	COVID-19 Genomics UK (COG-UK) Consortium	Sergi Castellano et al
EPI_ISL_444169	England/LOND-D4A16/2020	2020-04-10	Europe	United Kingdom	University College London, Great Ormond Street Hospital for Children NHS Foundation Trust, Imperial College Healthcare NHS Trust	COVID-19 Genomics UK (COG-UK) Consortium	Sergi Castellano et al
EPI_ISL_444170	England/LOND-D4A25/2020	2020-04-10	Europe	United Kingdom	University College London, Great Ormond Street Hospital for Children NHS Foundation Trust, Imperial College Healthcare NHS Trust	COVID-19 Genomics UK (COG-UK) Consortium	Sergi Castellano et al
EPI_ISL_444171	England/LOND-D4A34/2020	2020-04-10	Europe	United Kingdom	University College London, Great Ormond Street Hospital for Children NHS Foundation Trust, Imperial College Healthcare NHS Trust	COVID-19 Genomics UK (COG-UK) Consortium	Sergi Castellano et al
EPI_ISL_444172	England/LOND-D4A52/2020	2020-04-11	Europe	United Kingdom	University College London, Great Ormond Street Hospital for Children NHS Foundation Trust, Imperial College Healthcare NHS Trust	COVID-19 Genomics UK (COG-UK) Consortium	Sergi Castellano et al
EPI_ISL_444173	England/LOND-D4A61/2020	2020-04-11	Europe	United Kingdom	University College London, Great Ormond Street Hospital for Children NHS Foundation Trust, Imperial College Healthcare NHS Trust	COVID-19 Genomics UK (COG-UK) Consortium	Sergi Castellano et al
EPI_ISL_444174	England/LOND-D4A70/2020	2020-04-11	Europe	United Kingdom	University College London, Great Ormond Street Hospital for Children NHS Foundation Trust, Imperial College Healthcare NHS Trust	COVID-19 Genomics UK (COG-UK) Consortium	Sergi Castellano et al
EPI_ISL_444175	England/LOND-D4A8F/2020	2020-04-11	Europe	United Kingdom	University College London, Great Ormond Street Hospital for Children NHS Foundation Trust, Imperial College Healthcare NHS Trust	COVID-19 Genomics UK (COG-UK) Consortium	Sergi Castellano et al
EPI_ISL_444178	England/LOND-D4ACB/2020	2020-04-11	Europe	United Kingdom	University College London, Great Ormond Street Hospital for Children NHS Foundation Trust, Imperial College Healthcare NHS Trust	COVID-19 Genomics UK (COG-UK) Consortium	Sergi Castellano et al
EPI_ISL_444179	England/LOND-D4AE9/2020	2020-04-11	Europe	United Kingdom	University College London, Great Ormond Street Hospital for Children NHS Foundation Trust, Imperial College Healthcare NHS Trust	COVID-19 Genomics UK (COG-UK) Consortium	Sergi Castellano et al
EPI_ISL_444180	England/LOND-D4B40/2020	2020-04-11	Europe	United Kingdom	University College London, Great Ormond Street Hospital for Children NHS Foundation Trust, Imperial College Healthcare NHS Trust	COVID-19 Genomics UK (COG-UK) Consortium	Sergi Castellano et al
EPI_ISL_444181	England/LOND-D4B5F/2020	2020-04-11	Europe	United Kingdom	University College London, Great Ormond Street Hospital for Children NHS Foundation Trust, Imperial College Healthcare NHS Trust	COVID-19 Genomics UK (COG-UK) Consortium	Sergi Castellano et al
EPI_ISL_444182	England/LOND-D4B8C/2020	2020-04-11	Europe	United Kingdom	University College London, Great Ormond Street Hospital for Children NHS Foundation Trust, Imperial College Healthcare NHS Trust	COVID-19 Genomics UK (COG-UK) Consortium	Sergi Castellano et al
EPI_ISL_449656	England/LOND-D4B9B/2020	2020-04-11	Europe	United Kingdom	University College London, Great Ormond Street Hospital for Children NHS Foundation Trust, Imperial College Healthcare NHS Trust	COVID-19 Genomics UK (COG-UK) Consortium	Sergi Castellano et al
EPI_ISL_449657	England/LOND-D4BAA/2020	2020-04-11	Europe	United Kingdom	University College London, Great Ormond Street Hospital for Children NHS Foundation Trust, Imperial College Healthcare NHS Trust	COVID-19 Genomics UK (COG-UK) Consortium	Sergi Castellano et al
EPI_ISL_449658	England/LOND-D4BB9/2020	2020-04-11	Europe	United Kingdom	University College London, Great Ormond Street Hospital for Children NHS Foundation Trust, Imperial College Healthcare NHS Trust	COVID-19 Genomics UK (COG-UK) Consortium	Sergi Castellano et al
EPI_ISL_449659	England/LOND-D4BC8/2020	2020-04-11	Europe	United Kingdom	University College London, Great Ormond Street Hospital for Children NHS Foundation Trust, Imperial College Healthcare NHS Trust	COVID-19 Genomics UK (COG-UK) Consortium	Sergi Castellano et al
EPI_ISL_449660	England/LOND-D4BD7/2020	2020-04-11	Europe	United Kingdom	University College London, Great Ormond Street Hospital for Children NHS Foundation Trust, Imperial College Healthcare NHS Trust	COVID-19 Genomics UK (COG-UK) Consortium	Sergi Castellano et al
EPI_ISL_449661	England/LOND-D4BE6/2020	2020-04-14	Europe	United Kingdom	University College London, Great Ormond Street Hospital for Children NHS Foundation Trust, Imperial College Healthcare NHS Trust	COVID-19 Genomics UK (COG-UK) Consortium	Sergi Castellano et al
EPI_ISL_449662	England/LOND-D4BF5/2020	2020-04-14	Europe	United Kingdom	University College London, Great Ormond Street Hospital for Children NHS Foundation Trust, Imperial College Healthcare NHS Trust	COVID-19 Genomics UK (COG-UK) Consortium	Sergi Castellano et al
EPI_ISL_449663	England/LOND-D4C01/2020	2020-04-14	Europe	United Kingdom	University College London, Great Ormond Street Hospital for Children NHS Foundation Trust, Imperial College Healthcare NHS Trust	COVID-19 Genomics UK (COG-UK) Consortium	Sergi Castellano et al
EPI_ISL_449664	England/LOND-D4C10/2020	2020-04-14	Europe	United Kingdom	University College London, Great Ormond Street Hospital for Children NHS Foundation Trust, Imperial College Healthcare NHS Trust	COVID-19 Genomics UK (COG-UK) Consortium	Sergi Castellano et al
EPI_ISL_449665	England/LOND-D4C2F/2020	2020-04-14	Europe	United Kingdom	University College London, Great Ormond Street Hospital for Children NHS Foundation Trust, Imperial College Healthcare NHS Trust	COVID-19 Genomics UK (COG-UK) Consortium	Sergi Castellano et al
EPI_ISL_449666	England/LOND-D4C3E/2020	2020-04-14	Europe	United Kingdom	University College London, Great Ormond Street Hospital for Children NHS Foundation Trust, Imperial College Healthcare NHS Trust	COVID-19 Genomics UK (COG-UK) Consortium	Sergi Castellano et al
EPI_ISL_449667	England/LOND-D4C4D/2020	2020-04-14	Europe	United Kingdom	University College London, Great Ormond Street Hospital for Children NHS Foundation Trust, Imperial College Healthcare NHS Trust	COVID-19 Genomics UK (COG-UK) Consortium	Sergi Castellano et al
EPI_ISL_449668	England/LOND-D4C5C/2020	2020-04-14	Europe	United Kingdom	University College London, Great Ormond Street Hospital for Children NHS Foundation Trust, Imperial College Healthcare NHS Trust	COVID-19 Genomics UK (COG-UK) Consortium	Sergi Castellano et al
EPI_ISL_449669	England/LOND-D4C6B/2020	2020-04-15	Europe	United Kingdom	University College London, Great Ormond Street Hospital for Children NHS Foundation Trust, Imperial College Healthcare NHS Trust	COVID-19 Genomics UK (COG-UK) Consortium	Sergi Castellano et al
EPI_ISL_449670	England/LOND-D4C7A/2020	2020-04-15	Europe	United Kingdom	University College London, Great Ormond Street Hospital for Children NHS Foundation Trust, Imperial College Healthcare NHS Trust	COVID-19 Genomics UK (COG-UK) Consortium	Sergi Castellano et al
EPI_ISL_449672	England/LOND-D4C98/2020	2020-04-15	Europe	United Kingdom	University College London, Great Ormond Street Hospital for Children NHS Foundation Trust, Imperial College Healthcare NHS Trust	COVID-19 Genomics UK (COG-UK) Consortium	Sergi Castellano et al
EPI_ISL_449673	England/LOND-D4CA7/2020	2020-04-15	Europe	United Kingdom	University College London, Great Ormond Street Hospital for Children NHS Foundation Trust, Imperial College Healthcare NHS Trust	COVID-19 Genomics UK (COG-UK) Consortium	Sergi Castellano et al
EPI_ISL_449674	England/LOND-D4CB6/2020	2020-04-15	Europe	United Kingdom	University College London, Great Ormond Street Hospital for Children NHS Foundation Trust, Imperial College Healthcare NHS Trust	COVID-19 Genomics UK (COG-UK) Consortium	Sergi Castellano et al
EPI_ISL_449676	England/LOND-D4CD4/2020	2020-04-15	Europe	United Kingdom	University College London, Great Ormond Street Hospital for Children NHS Foundation Trust, Imperial College Healthcare NHS Trust	COVID-19 Genomics UK (COG-UK) Consortium	Sergi Castellano et al
EPI_ISL_449678	England/LOND-D4CF2/2020	2020-04-15	Europe	United Kingdom	University College London, Great Ormond Street Hospital for Children NHS Foundation Trust, Imperial College Healthcare NHS Trust	COVID-19 Genomics UK (COG-UK) Consortium	Sergi Castellano et al
EPI_ISL_449679	England/LOND-D4D0E/2020	2020-04-16	Europe	United Kingdom	University College London, Great Ormond Street Hospital for Children NHS Foundation Trust, Imperial College Healthcare NHS Trust	COVID-19 Genomics UK (COG-UK) Consortium	Sergi Castellano et al
EPI_ISL_444185	England/LOND-D4D68/2020	2020-04-14	Europe	United Kingdom	University College London, Great Ormond Street Hospital for Children NHS Foundation Trust, Imperial College Healthcare NHS Trust	COVID-19 Genomics UK (COG-UK) Consortium	Sergi Castellano et al
EPI_ISL_478406	England/LOND-D4E83/2020	2020-04-13	Europe	United Kingdom	University College London, Great Ormond Street Hospital for Children NHS Foundation Trust, Imperial College Healthcare NHS Trust	COVID-19 Genomics UK (COG-UK) Consortium	Sergi Castellano et al
EPI_ISL_444188	England/LOND-D4FAE/2020	2020-04-14	Europe	United Kingdom	University College London, Great Ormond Street Hospital for Children NHS Foundation Trust, Imperial College Healthcare NHS Trust	COVID-19 Genomics UK (COG-UK) Consortium	Sergi Castellano et al
EPI_ISL_444189	England/LOND-D4FDB/2020	2020-04-14	Europe	United Kingdom	University College London, Great Ormond Street Hospital for Children NHS Foundation Trust, Imperial College Healthcare NHS Trust	COVID-19 Genomics UK (COG-UK) Consortium	Sergi Castellano et al
EPI_ISL_444190	England/LOND-D4FEA/2020	2020-04-14	Europe	United Kingdom	University College London, Great Ormond Street Hospital for Children NHS Foundation Trust, Imperial College Healthcare NHS Trust	COVID-19 Genomics UK (COG-UK) Consortium	Sergi Castellano et al
EPI_ISL_444191	England/LOND-D4FF9/2020	2020-04-14	Europe	United Kingdom	University College London, Great Ormond Street Hospital for Children NHS Foundation Trust, Imperial College Healthcare NHS Trust	COVID-19 Genomics UK (COG-UK) Consortium	Sergi Castellano et al
EPI_ISL_444192	England/LOND-D5004/2020	2020-04-14	Europe	United Kingdom	University College London, Great Ormond Street Hospital for Children NHS Foundation Trust, Imperial College Healthcare NHS Trust	COVID-19 Genomics UK (COG-UK) Consortium	Sergi Castellano et al
EPI_ISL_444193	England/LOND-D5013/2020	2020-04-14	Europe	United Kingdom	University College London, Great Ormond Street Hospital for Children NHS Foundation Trust, Imperial College Healthcare NHS Trust	COVID-19 Genomics UK (COG-UK) Consortium	Sergi Castellano et al
EPI_ISL_444194	England/LOND-D5022/2020	2020-04-14	Europe	United Kingdom	University College London, Great Ormond Street Hospital for Children NHS Foundation Trust, Imperial College Healthcare NHS Trust	COVID-19 Genomics UK (COG-UK) Consortium	Sergi Castellano et al
EPI_ISL_444195	England/LOND-D5031/2020	2020-04-14	Europe	United Kingdom	University College London, Great Ormond Street Hospital for Children NHS Foundation Trust, Imperial College Healthcare NHS Trust	COVID-19 Genomics UK (COG-UK) Consortium	Sergi Castellano et al
EPI_ISL_444196	England/LOND-D5040/2020	2020-04-14	Europe	United Kingdom	University College London, Great Ormond Street Hospital for Children NHS Foundation Trust, Imperial College Healthcare NHS Trust	COVID-19 Genomics UK (COG-UK) Consortium	Sergi Castellano et al
EPI_ISL_444197	England/LOND-D505F/2020	2020-04-13	Europe	United Kingdom	University College London, Great Ormond Street Hospital for Children NHS Foundation Trust, Imperial College Healthcare NHS Trust	COVID-19 Genomics UK (COG-UK) Consortium	Sergi Castellano et al
EPI_ISL_444198	England/LOND-D508C/2020	2020-04-15	Europe	United Kingdom	University College London, Great Ormond Street Hospital for Children NHS Foundation Trust, Imperial College Healthcare NHS Trust	COVID-19 Genomics UK (COG-UK) Consortium	Sergi Castellano et al
EPI_ISL_444199	England/LOND-D509B/2020	2020-04-15	Europe	United Kingdom	University College London, Great Ormond Street Hospital for Children NHS Foundation Trust, Imperial College Healthcare NHS Trust	COVID-19 Genomics UK (COG-UK) Consortium	Sergi Castellano et al
EPI_ISL_444201	England/LOND-D50E6/2020	2020-04-15	Europe	United Kingdom	University College London, Great Ormond Street Hospital for Children NHS Foundation Trust, Imperial College Healthcare NHS Trust	COVID-19 Genomics UK (COG-UK) Consortium	Sergi Castellano et al
EPI_ISL_444202	England/LOND-D50F5/2020	2020-04-15	Europe	United Kingdom	University College London, Great Ormond Street Hospital for Children NHS Foundation Trust, Imperial College Healthcare NHS Trust	COVID-19 Genomics UK (COG-UK) Consortium	Sergi Castellano et al
EPI_ISL_444203	England/LOND-D512F/2020	2020-04-14	Europe	United Kingdom	University College London, Great Ormond Street Hospital for Children NHS Foundation Trust, Imperial College Healthcare NHS Trust	COVID-19 Genomics UK (COG-UK) Consortium	Sergi Castellano et al
EPI_ISL_449680	England/LOND-D514D/2020	2020-04-15	Europe	United Kingdom	University College London, Great Ormond Street Hospital for Children NHS Foundation Trust, Imperial College Healthcare NHS Trust	COVID-19 Genomics UK (COG-UK) Consortium	Sergi Castellano et al
EPI_ISL_449681	England/LOND-D515C/2020	2020-04-15	Europe	United Kingdom	University College London, Great Ormond Street Hospital for Children NHS Foundation Trust, Imperial College Healthcare NHS Trust	COVID-19 Genomics UK (COG-UK) Consortium	Sergi Castellano et al
EPI_ISL_449682	England/LOND-D516B/2020	2020-04-15	Europe	United Kingdom	University College London, Great Ormond Street Hospital for Children NHS Foundation Trust, Imperial College Healthcare NHS Trust	COVID-19 Genomics UK (COG-UK) Consortium	Sergi Castellano et al
EPI_ISL_449683	England/LOND-D5189/2020	2020-04-15	Europe	United Kingdom	University College London, Great Ormond Street Hospital for Children NHS Foundation Trust, Imperial College Healthcare NHS Trust	COVID-19 Genomics UK (COG-UK) Consortium	Sergi Castellano et al
EPI_ISL_449685	England/LOND-D51C5/2020	2020-04-15	Europe	United Kingdom	University College London, Great Ormond Street Hospital for Children NHS Foundation Trust, Imperial College Healthcare NHS Trust	COVID-19 Genomics UK (COG-UK) Consortium	Sergi Castellano et al
EPI_ISL_449686	England/LOND-D51D4/2020	2020-04-15	Europe	United Kingdom	University College London, Great Ormond Street Hospital for Children NHS Foundation Trust, Imperial College Healthcare NHS Trust	COVID-19 Genomics UK (COG-UK) Consortium	Sergi Castellano et al
EPI_ISL_449687	England/LOND-D51E3/2020	2020-04-15	Europe	United Kingdom	University College London, Great Ormond Street Hospital for Children NHS Foundation Trust, Imperial College Healthcare NHS Trust	COVID-19 Genomics UK (COG-UK) Consortium	Sergi Castellano et al
EPI_ISL_449688	England/LOND-D51F2/2020	2020-04-14	Europe	United Kingdom	University College London, Great Ormond Street Hospital for Children NHS Foundation Trust, Imperial College Healthcare NHS Trust	COVID-19 Genomics UK (COG-UK) Consortium	Sergi Castellano et al
EPI_ISL_449689	England/LOND-D520E/2020	2020-04-15	Europe	United Kingdom	University College London, Great Ormond Street Hospital for Children NHS Foundation Trust, Imperial College Healthcare NHS Trust	COVID-19 Genomics UK (COG-UK) Consortium	Sergi Castellano et al
EPI_ISL_449690	England/LOND-D521D/2020	2020-04-15	Europe	United Kingdom	University College London, Great Ormond Street Hospital for Children NHS Foundation Trust, Imperial College Healthcare NHS Trust	COVID-19 Genomics UK (COG-UK) Consortium	Sergi Castellano et al
EPI_ISL_449691	England/LOND-D522C/2020	2020-04-15	Europe	United Kingdom	University College London, Great Ormond Street Hospital for Children NHS Foundation Trust, Imperial College Healthcare NHS Trust	COVID-19 Genomics UK (COG-UK) Consortium	Sergi Castellano et al
EPI_ISL_449692	England/LOND-D523B/2020	2020-04-14	Europe	United Kingdom	University College London, Great Ormond Street Hospital for Children NHS Foundation Trust, Imperial College Healthcare NHS Trust	COVID-19 Genomics UK (COG-UK) Consortium	Sergi Castellano et al
EPI_ISL_449694	England/LOND-D5268/2020	2020-04-15	Europe	United Kingdom	University College London, Great Ormond Street Hospital for Children NHS Foundation Trust, Imperial College Healthcare NHS Trust	COVID-19 Genomics UK (COG-UK) Consortium	Sergi Castellano et al
EPI_ISL_449696	England/LOND-D5286/2020	2020-04-15	Europe	United Kingdom	University College London, Great Ormond Street Hospital for Children NHS Foundation Trust, Imperial College Healthcare NHS Trust	COVID-19 Genomics UK (COG-UK) Consortium	Sergi Castellano et al
EPI_ISL_444204	England/LOND-D52A4/2020	2020-04-15	Europe	United Kingdom	University College London, Great Ormond Street Hospital for Children NHS Foundation Trust, Imperial College Healthcare NHS Trust	COVID-19 Genomics UK (COG-UK) Consortium	Sergi Castellano et al
EPI_ISL_444205	England/LOND-D52B3/2020	2020-04-15	Europe	United Kingdom	University College London, Great Ormond Street Hospital for Children NHS Foundation Trust, Imperial College Healthcare NHS Trust	COVID-19 Genomics UK (COG-UK) Consortium	Sergi Castellano et al
EPI_ISL_444206	England/LOND-D52C2/2020	2020-04-15	Europe	United Kingdom	University College London, Great Ormond Street Hospital for Children NHS Foundation Trust, Imperial College Healthcare NHS Trust	COVID-19 Genomics UK (COG-UK) Consortium	Sergi Castellano et al
EPI_ISL_444207	England/LOND-D52E0/2020	2020-04-15	Europe	United Kingdom	University College London, Great Ormond Street Hospital for Children NHS Foundation Trust, Imperial College Healthcare NHS Trust	COVID-19 Genomics UK (COG-UK) Consortium	Sergi Castellano et al
EPI_ISL_444208	England/LOND-D52FF/2020	2020-04-15	Europe	United Kingdom	University College London, Great Ormond Street Hospital for Children NHS Foundation Trust, Imperial College Healthcare NHS Trust	COVID-19 Genomics UK (COG-UK) Consortium	Sergi Castellano et al
EPI_ISL_444209	England/LOND-D530B/2020	2020-04-14	Europe	United Kingdom	University College London, Great Ormond Street Hospital for Children NHS Foundation Trust, Imperial College Healthcare NHS Trust	COVID-19 Genomics UK (COG-UK) Consortium	Sergi Castellano et al
EPI_ISL_444210	England/LOND-D531A/2020	2020-04-16	Europe	United Kingdom	University College London, Great Ormond Street Hospital for Children NHS Foundation Trust, Imperial College Healthcare NHS Trust	COVID-19 Genomics UK (COG-UK) Consortium	Sergi Castellano et al
EPI_ISL_444211	England/LOND-D5329/2020	2020-04-16	Europe	United Kingdom	University College London, Great Ormond Street Hospital for Children NHS Foundation Trust, Imperial College Healthcare NHS Trust	COVID-19 Genomics UK (COG-UK) Consortium	Sergi Castellano et al
EPI_ISL_444212	England/LOND-D5338/2020	2020-04-16	Europe	United Kingdom	University College London, Great Ormond Street Hospital for Children NHS Foundation Trust, Imperial College Healthcare NHS Trust	COVID-19 Genomics UK (COG-UK) Consortium	Sergi Castellano et al
EPI_ISL_444213	England/LOND-D5365/2020	2020-04-15	Europe	United Kingdom	University College London, Great Ormond Street Hospital for Children NHS Foundation Trust, Imperial College Healthcare NHS Trust	COVID-19 Genomics UK (COG-UK) Consortium	Sergi Castellano et al
EPI_ISL_444214	England/LOND-D5383/2020	2020-04-15	Europe	United Kingdom	University College London, Great Ormond Street Hospital for Children NHS Foundation Trust, Imperial College Healthcare NHS Trust	COVID-19 Genomics UK (COG-UK) Consortium	Sergi Castellano et al
EPI_ISL_444215	England/LOND-D53A1/2020	2020-04-15	Europe	United Kingdom	University College London, Great Ormond Street Hospital for Children NHS Foundation Trust, Imperial College Healthcare NHS Trust	COVID-19 Genomics UK (COG-UK) Consortium	Sergi Castellano et al
EPI_ISL_444216	England/LOND-D53CF/2020	2020-04-15	Europe	United Kingdom	University College London, Great Ormond Street Hospital for Children NHS Foundation Trust, Imperial College Healthcare NHS Trust	COVID-19 Genomics UK (COG-UK) Consortium	Sergi Castellano et al
EPI_ISL_444217	England/LOND-D53DE/2020	2020-04-15	Europe	United Kingdom	University College London, Great Ormond Street Hospital for Children NHS Foundation Trust, Imperial College Healthcare NHS Trust	COVID-19 Genomics UK (COG-UK) Consortium	Sergi Castellano et al
EPI_ISL_444218	England/LOND-D5417/2020	2020-04-15	Europe	United Kingdom	University College London, Great Ormond Street Hospital for Children NHS Foundation Trust, Imperial College Healthcare NHS Trust	COVID-19 Genomics UK (COG-UK) Consortium	Sergi Castellano et al
EPI_ISL_444219	England/LOND-D5426/2020	2020-04-15	Europe	United Kingdom	University College London, Great Ormond Street Hospital for Children NHS Foundation Trust, Imperial College Healthcare NHS Trust	COVID-19 Genomics UK (COG-UK) Consortium	Sergi Castellano et al
EPI_ISL_444220	England/LOND-D5435/2020	2020-04-15	Europe	United Kingdom	University College London, Great Ormond Street Hospital for Children NHS Foundation Trust, Imperial College Healthcare NHS Trust	COVID-19 Genomics UK (COG-UK) Consortium	Sergi Castellano et al
EPI_ISL_444221	England/LOND-D5444/2020	2020-04-15	Europe	United Kingdom	University College London, Great Ormond Street Hospital for Children NHS Foundation Trust, Imperial College Healthcare NHS Trust	COVID-19 Genomics UK (COG-UK) Consortium	Sergi Castellano et al
EPI_ISL_444222	England/LOND-D5453/2020	2020-04-15	Europe	United Kingdom	University College London, Great Ormond Street Hospital for Children NHS Foundation Trust, Imperial College Healthcare NHS Trust	COVID-19 Genomics UK (COG-UK) Consortium	Sergi Castellano et al
EPI_ISL_444223	England/LOND-D5471/2020	2020-04-15	Europe	United Kingdom	University College London, Great Ormond Street Hospital for Children NHS Foundation Trust, Imperial College Healthcare NHS Trust	COVID-19 Genomics UK (COG-UK) Consortium	Sergi Castellano et al
EPI_ISL_444224	England/LOND-D5480/2020	2020-04-15	Europe	United Kingdom	University College London, Great Ormond Street Hospital for Children NHS Foundation Trust, Imperial College Healthcare NHS Trust	COVID-19 Genomics UK (COG-UK) Consortium	Sergi Castellano et al
EPI_ISL_444225	England/LOND-D549F/2020	2020-04-15	Europe	United Kingdom	University College London, Great Ormond Street Hospital for Children NHS Foundation Trust, Imperial College Healthcare NHS Trust	COVID-19 Genomics UK (COG-UK) Consortium	Sergi Castellano et al
EPI_ISL_444226	England/LOND-D54AE/2020	2020-04-15	Europe	United Kingdom	University College London, Great Ormond Street Hospital for Children NHS Foundation Trust, Imperial College Healthcare NHS Trust	COVID-19 Genomics UK (COG-UK) Consortium	Sergi Castellano et al
EPI_ISL_444227	England/LOND-D54DB/2020	2020-04-14	Europe	United Kingdom	University College London, Great Ormond Street Hospital for Children NHS Foundation Trust, Imperial College Healthcare NHS Trust	COVID-19 Genomics UK (COG-UK) Consortium	Sergi Castellano et al
EPI_ISL_444228	England/LOND-D54F9/2020	2020-04-16	Europe	United Kingdom	University College London, Great Ormond Street Hospital for Children NHS Foundation Trust, Imperial College Healthcare NHS Trust	COVID-19 Genomics UK (COG-UK) Consortium	Sergi Castellano et al
EPI_ISL_444229	England/LOND-D5514/2020	2020-04-16	Europe	United Kingdom	University College London, Great Ormond Street Hospital for Children NHS Foundation Trust, Imperial College Healthcare NHS Trust	COVID-19 Genomics UK (COG-UK) Consortium	Sergi Castellano et al
EPI_ISL_444230	England/LOND-D5523/2020	2020-04-16	Europe	United Kingdom	University College London, Great Ormond Street Hospital for Children NHS Foundation Trust, Imperial College Healthcare NHS Trust	COVID-19 Genomics UK (COG-UK) Consortium	Sergi Castellano et al
EPI_ISL_444231	England/LOND-D5532/2020	2020-04-16	Europe	United Kingdom	University College London, Great Ormond Street Hospital for Children NHS Foundation Trust, Imperial College Healthcare NHS Trust	COVID-19 Genomics UK (COG-UK) Consortium	Sergi Castellano et al
EPI_ISL_444232	England/LOND-D5541/2020	2020-04-16	Europe	United Kingdom	University College London, Great Ormond Street Hospital for Children NHS Foundation Trust, Imperial College Healthcare NHS Trust	COVID-19 Genomics UK (COG-UK) Consortium	Sergi Castellano et al
EPI_ISL_444233	England/LOND-D5550/2020	2020-04-16	Europe	United Kingdom	University College London, Great Ormond Street Hospital for Children NHS Foundation Trust, Imperial College Healthcare NHS Trust	COVID-19 Genomics UK (COG-UK) Consortium	Sergi Castellano et al
EPI_ISL_444235	England/LOND-D557E/2020	2020-04-16	Europe	United Kingdom	University College London, Great Ormond Street Hospital for Children NHS Foundation Trust, Imperial College Healthcare NHS Trust	COVID-19 Genomics UK (COG-UK) Consortium	Sergi Castellano et al
EPI_ISL_449698	England/LOND-D559C/2020	2020-04-16	Europe	United Kingdom	University College London, Great Ormond Street Hospital for Children NHS Foundation Trust, Imperial College Healthcare NHS Trust	COVID-19 Genomics UK (COG-UK) Consortium	Sergi Castellano et al
EPI_ISL_449702	England/LOND-D55D8/2020	2020-04-16	Europe	United Kingdom	University College London, Great Ormond Street Hospital for Children NHS Foundation Trust, Imperial College Healthcare NHS Trust	COVID-19 Genomics UK (COG-UK) Consortium	Sergi Castellano et al
EPI_ISL_449703	England/LOND-D55E7/2020	2020-04-16	Europe	United Kingdom	University College London, Great Ormond Street Hospital for Children NHS Foundation Trust, Imperial College Healthcare NHS Trust	COVID-19 Genomics UK (COG-UK) Consortium	Sergi Castellano et al
EPI_ISL_449704	England/LOND-D55F6/2020	2020-04-16	Europe	United Kingdom	University College London, Great Ormond Street Hospital for Children NHS Foundation Trust, Imperial College Healthcare NHS Trust	COVID-19 Genomics UK (COG-UK) Consortium	Sergi Castellano et al
EPI_ISL_449705	England/LOND-D5602/2020	2020-04-16	Europe	United Kingdom	University College London, Great Ormond Street Hospital for Children NHS Foundation Trust, Imperial College Healthcare NHS Trust	COVID-19 Genomics UK (COG-UK) Consortium	Sergi Castellano et al
EPI_ISL_449706	England/LOND-D5611/2020	2020-04-14	Europe	United Kingdom	University College London, Great Ormond Street Hospital for Children NHS Foundation Trust, Imperial College Healthcare NHS Trust	COVID-19 Genomics UK (COG-UK) Consortium	Sergi Castellano et al
EPI_ISL_449707	England/LOND-D5620/2020	2020-04-16	Europe	United Kingdom	University College London, Great Ormond Street Hospital for Children NHS Foundation Trust, Imperial College Healthcare NHS Trust	COVID-19 Genomics UK (COG-UK) Consortium	Sergi Castellano et al
EPI_ISL_449708	England/LOND-D564E/2020	2020-04-16	Europe	United Kingdom	University College London, Great Ormond Street Hospital for Children NHS Foundation Trust, Imperial College Healthcare NHS Trust	COVID-19 Genomics UK (COG-UK) Consortium	Sergi Castellano et al
EPI_ISL_449709	England/LOND-D565D/2020	2020-04-16	Europe	United Kingdom	University College London, Great Ormond Street Hospital for Children NHS Foundation Trust, Imperial College Healthcare NHS Trust	COVID-19 Genomics UK (COG-UK) Consortium	Sergi Castellano et al
EPI_ISL_449710	England/LOND-D567B/2020	2020-04-16	Europe	United Kingdom	University College London, Great Ormond Street Hospital for Children NHS Foundation Trust, Imperial College Healthcare NHS Trust	COVID-19 Genomics UK (COG-UK) Consortium	Sergi Castellano et al
EPI_ISL_449711	England/LOND-D568A/2020	2020-04-16	Europe	United Kingdom	University College London, Great Ormond Street Hospital for Children NHS Foundation Trust, Imperial College Healthcare NHS Trust	COVID-19 Genomics UK (COG-UK) Consortium	Sergi Castellano et al
EPI_ISL_449712	England/LOND-D5699/2020	2020-04-16	Europe	United Kingdom	University College London, Great Ormond Street Hospital for Children NHS Foundation Trust, Imperial College Healthcare NHS Trust	COVID-19 Genomics UK (COG-UK) Consortium	Sergi Castellano et al
EPI_ISL_449713	England/LOND-D56A8/2020	2020-04-16	Europe	United Kingdom	University College London, Great Ormond Street Hospital for Children NHS Foundation Trust, Imperial College Healthcare NHS Trust	COVID-19 Genomics UK (COG-UK) Consortium	Sergi Castellano et al
EPI_ISL_449714	England/LOND-D56C6/2020	2020-04-16	Europe	United Kingdom	University College London, Great Ormond Street Hospital for Children NHS Foundation Trust, Imperial College Healthcare NHS Trust	COVID-19 Genomics UK (COG-UK) Consortium	Sergi Castellano et al
EPI_ISL_449715	England/LOND-D56E4/2020	2020-04-16	Europe	United Kingdom	University College London, Great Ormond Street Hospital for Children NHS Foundation Trust, Imperial College Healthcare NHS Trust	COVID-19 Genomics UK (COG-UK) Consortium	Sergi Castellano et al
EPI_ISL_449716	England/LOND-D56F3/2020	2020-04-16	Europe	United Kingdom	University College London, Great Ormond Street Hospital for Children NHS Foundation Trust, Imperial College Healthcare NHS Trust	COVID-19 Genomics UK (COG-UK) Consortium	Sergi Castellano et al
EPI_ISL_453460	England/LOND-D570F/2020	2020-04-17	Europe	United Kingdom	University College London, Great Ormond Street Hospital for Children NHS Foundation Trust, Imperial College Healthcare NHS Trust	COVID-19 Genomics UK (COG-UK) Consortium	Sergi Castellano et al
EPI_ISL_449718	England/LOND-D574B/2020	2020-04-17	Europe	United Kingdom	University College London, Great Ormond Street Hospital for Children NHS Foundation Trust, Imperial College Healthcare NHS Trust	COVID-19 Genomics UK (COG-UK) Consortium	Sergi Castellano et al
EPI_ISL_453461	England/LOND-D5769/2020	2020-04-17	Europe	United Kingdom	University College London, Great Ormond Street Hospital for Children NHS Foundation Trust, Imperial College Healthcare NHS Trust	COVID-19 Genomics UK (COG-UK) Consortium	Sergi Castellano et al
EPI_ISL_449719	England/LOND-D5778/2020	2020-04-17	Europe	United Kingdom	University College London, Great Ormond Street Hospital for Children NHS Foundation Trust, Imperial College Healthcare NHS Trust	COVID-19 Genomics UK (COG-UK) Consortium	Sergi Castellano et al
EPI_ISL_453462	England/LOND-D5787/2020	2020-04-17	Europe	United Kingdom	University College London, Great Ormond Street Hospital for Children NHS Foundation Trust, Imperial College Healthcare NHS Trust	COVID-19 Genomics UK (COG-UK) Consortium	Sergi Castellano et al
EPI_ISL_449720	England/LOND-D5796/2020	2020-04-17	Europe	United Kingdom	University College London, Great Ormond Street Hospital for Children NHS Foundation Trust, Imperial College Healthcare NHS Trust	COVID-19 Genomics UK (COG-UK) Consortium	Sergi Castellano et al
EPI_ISL_449721	England/LOND-D57A5/2020	2020-04-17	Europe	United Kingdom	University College London, Great Ormond Street Hospital for Children NHS Foundation Trust, Imperial College Healthcare NHS Trust	COVID-19 Genomics UK (COG-UK) Consortium	Sergi Castellano et al
EPI_ISL_449722	England/LOND-D57B4/2020	2020-04-17	Europe	United Kingdom	University College London, Great Ormond Street Hospital for Children NHS Foundation Trust, Imperial College Healthcare NHS Trust	COVID-19 Genomics UK (COG-UK) Consortium	Sergi Castellano et al
EPI_ISL_449723	England/LOND-D57C3/2020	2020-04-17	Europe	United Kingdom	University College London, Great Ormond Street Hospital for Children NHS Foundation Trust, Imperial College Healthcare NHS Trust	COVID-19 Genomics UK (COG-UK) Consortium	Sergi Castellano et al
EPI_ISL_449724	England/LOND-D57E1/2020	2020-04-17	Europe	United Kingdom	University College London, Great Ormond Street Hospital for Children NHS Foundation Trust, Imperial College Healthcare NHS Trust	COVID-19 Genomics UK (COG-UK) Consortium	Sergi Castellano et al
EPI_ISL_449725	England/LOND-D57F0/2020	2020-04-17	Europe	United Kingdom	University College London, Great Ormond Street Hospital for Children NHS Foundation Trust, Imperial College Healthcare NHS Trust	COVID-19 Genomics UK (COG-UK) Consortium	Sergi Castellano et al
EPI_ISL_449726	England/LOND-D580C/2020	2020-04-17	Europe	United Kingdom	University College London, Great Ormond Street Hospital for Children NHS Foundation Trust, Imperial College Healthcare NHS Trust	COVID-19 Genomics UK (COG-UK) Consortium	Sergi Castellano et al
EPI_ISL_449727	England/LOND-D582A/2020	2020-04-17	Europe	United Kingdom	University College London, Great Ormond Street Hospital for Children NHS Foundation Trust, Imperial College Healthcare NHS Trust	COVID-19 Genomics UK (COG-UK) Consortium	Sergi Castellano et al
EPI_ISL_449728	England/LOND-D5839/2020	2020-04-17	Europe	United Kingdom	University College London, Great Ormond Street Hospital for Children NHS Foundation Trust, Imperial College Healthcare NHS Trust	COVID-19 Genomics UK (COG-UK) Consortium	Sergi Castellano et al
EPI_ISL_449729	England/LOND-D5848/2020	2020-04-17	Europe	United Kingdom	University College London, Great Ormond Street Hospital for Children NHS Foundation Trust, Imperial College Healthcare NHS Trust	COVID-19 Genomics UK (COG-UK) Consortium	Sergi Castellano et al
EPI_ISL_457270	England/LOND-D5884/2020	2020-04-17	Europe	United Kingdom	University College London, Great Ormond Street Hospital for Children NHS Foundation Trust, Imperial College Healthcare NHS Trust	COVID-19 Genomics UK (COG-UK) Consortium	Sergi Castellano et al
EPI_ISL_457271	England/LOND-D5893/2020	2020-04-16	Europe	United Kingdom	University College London, Great Ormond Street Hospital for Children NHS Foundation Trust, Imperial College Healthcare NHS Trust	COVID-19 Genomics UK (COG-UK) Consortium	Sergi Castellano et al
EPI_ISL_457272	England/LOND-D58B1/2020	2020-04-17	Europe	United Kingdom	University College London, Great Ormond Street Hospital for Children NHS Foundation Trust, Imperial College Healthcare NHS Trust	COVID-19 Genomics UK (COG-UK) Consortium	Sergi Castellano et al
EPI_ISL_457273	England/LOND-D58C0/2020	2020-04-17	Europe	United Kingdom	University College London, Great Ormond Street Hospital for Children NHS Foundation Trust, Imperial College Healthcare NHS Trust	COVID-19 Genomics UK (COG-UK) Consortium	Sergi Castellano et al
EPI_ISL_457274	England/LOND-D58DF/2020	2020-04-17	Europe	United Kingdom	University College London, Great Ormond Street Hospital for Children NHS Foundation Trust, Imperial College Healthcare NHS Trust	COVID-19 Genomics UK (COG-UK) Consortium	Sergi Castellano et al
EPI_ISL_457275	England/LOND-D58EE/2020	2020-04-17	Europe	United Kingdom	University College London, Great Ormond Street Hospital for Children NHS Foundation Trust, Imperial College Healthcare NHS Trust	COVID-19 Genomics UK (COG-UK) Consortium	Sergi Castellano et al
EPI_ISL_457277	England/LOND-D5909/2020	2020-04-17	Europe	United Kingdom	University College London, Great Ormond Street Hospital for Children NHS Foundation Trust, Imperial College Healthcare NHS Trust	COVID-19 Genomics UK (COG-UK) Consortium	Sergi Castellano et al
EPI_ISL_457278	England/LOND-D5918/2020	2020-04-17	Europe	United Kingdom	University College London, Great Ormond Street Hospital for Children NHS Foundation Trust, Imperial College Healthcare NHS Trust	COVID-19 Genomics UK (COG-UK) Consortium	Sergi Castellano et al
EPI_ISL_457280	England/LOND-D5936/2020	2020-04-16	Europe	United Kingdom	University College London, Great Ormond Street Hospital for Children NHS Foundation Trust, Imperial College Healthcare NHS Trust	COVID-19 Genomics UK (COG-UK) Consortium	Sergi Castellano et al
EPI_ISL_457281	England/LOND-D5945/2020	2020-04-16	Europe	United Kingdom	University College London, Great Ormond Street Hospital for Children NHS Foundation Trust, Imperial College Healthcare NHS Trust	COVID-19 Genomics UK (COG-UK) Consortium	Sergi Castellano et al
EPI_ISL_478409	England/LOND-D5954/2020	2020-04-17	Europe	United Kingdom	University College London, Great Ormond Street Hospital for Children NHS Foundation Trust, Imperial College Healthcare NHS Trust	COVID-19 Genomics UK (COG-UK) Consortium	Sergi Castellano et al
EPI_ISL_457283	England/LOND-D5981/2020	2020-04-16	Europe	United Kingdom	University College London, Great Ormond Street Hospital for Children NHS Foundation Trust, Imperial College Healthcare NHS Trust	COVID-19 Genomics UK (COG-UK) Consortium	Sergi Castellano et al
EPI_ISL_457284	England/LOND-D5990/2020	2020-04-17	Europe	United Kingdom	University College London, Great Ormond Street Hospital for Children NHS Foundation Trust, Imperial College Healthcare NHS Trust	COVID-19 Genomics UK (COG-UK) Consortium	Sergi Castellano et al
EPI_ISL_457285	England/LOND-D59AF/2020	2020-04-17	Europe	United Kingdom	University College London, Great Ormond Street Hospital for Children NHS Foundation Trust, Imperial College Healthcare NHS Trust	COVID-19 Genomics UK (COG-UK) Consortium	Sergi Castellano et al
EPI_ISL_457286	England/LOND-D59BE/2020	2020-04-17	Europe	United Kingdom	University College London, Great Ormond Street Hospital for Children NHS Foundation Trust, Imperial College Healthcare NHS Trust	COVID-19 Genomics UK (COG-UK) Consortium	Sergi Castellano et al
EPI_ISL_457287	England/LOND-D59CD/2020	2020-04-17	Europe	United Kingdom	University College London, Great Ormond Street Hospital for Children NHS Foundation Trust, Imperial College Healthcare NHS Trust	COVID-19 Genomics UK (COG-UK) Consortium	Sergi Castellano et al
EPI_ISL_457288	England/LOND-D59EB/2020	2020-04-17	Europe	United Kingdom	University College London, Great Ormond Street Hospital for Children NHS Foundation Trust, Imperial College Healthcare NHS Trust	COVID-19 Genomics UK (COG-UK) Consortium	Sergi Castellano et al
EPI_ISL_457289	England/LOND-D59FA/2020	2020-04-17	Europe	United Kingdom	University College London, Great Ormond Street Hospital for Children NHS Foundation Trust, Imperial College Healthcare NHS Trust	COVID-19 Genomics UK (COG-UK) Consortium	Sergi Castellano et al
EPI_ISL_457290	England/LOND-D5A06/2020	2020-04-17	Europe	United Kingdom	University College London, Great Ormond Street Hospital for Children NHS Foundation Trust, Imperial College Healthcare NHS Trust	COVID-19 Genomics UK (COG-UK) Consortium	Sergi Castellano et al
EPI_ISL_457291	England/LOND-D5A15/2020	2020-04-17	Europe	United Kingdom	University College London, Great Ormond Street Hospital for Children NHS Foundation Trust, Imperial College Healthcare NHS Trust	COVID-19 Genomics UK (COG-UK) Consortium	Sergi Castellano et al
EPI_ISL_457292	England/LOND-D5A33/2020	2020-04-17	Europe	United Kingdom	University College London, Great Ormond Street Hospital for Children NHS Foundation Trust, Imperial College Healthcare NHS Trust	COVID-19 Genomics UK (COG-UK) Consortium	Sergi Castellano et al
EPI_ISL_457293	England/LOND-D5A42/2020	2020-04-16	Europe	United Kingdom	University College London, Great Ormond Street Hospital for Children NHS Foundation Trust, Imperial College Healthcare NHS Trust	COVID-19 Genomics UK (COG-UK) Consortium	Sergi Castellano et al
EPI_ISL_457294	England/LOND-D5A60/2020	2020-04-17	Europe	United Kingdom	University College London, Great Ormond Street Hospital for Children NHS Foundation Trust, Imperial College Healthcare NHS Trust	COVID-19 Genomics UK (COG-UK) Consortium	Sergi Castellano et al
EPI_ISL_457295	England/LOND-D5A7F/2020	2020-04-18	Europe	United Kingdom	University College London, Great Ormond Street Hospital for Children NHS Foundation Trust, Imperial College Healthcare NHS Trust	COVID-19 Genomics UK (COG-UK) Consortium	Sergi Castellano et al
EPI_ISL_457296	England/LOND-D5A9D/2020	2020-04-17	Europe	United Kingdom	University College London, Great Ormond Street Hospital for Children NHS Foundation Trust, Imperial College Healthcare NHS Trust	COVID-19 Genomics UK (COG-UK) Consortium	Sergi Castellano et al
EPI_ISL_457297	England/LOND-D5ACA/2020	2020-04-17	Europe	United Kingdom	University College London, Great Ormond Street Hospital for Children NHS Foundation Trust, Imperial College Healthcare NHS Trust	COVID-19 Genomics UK (COG-UK) Consortium	Sergi Castellano et al
EPI_ISL_457298	England/LOND-D5AE8/2020	2020-04-18	Europe	United Kingdom	University College London, Great Ormond Street Hospital for Children NHS Foundation Trust, Imperial College Healthcare NHS Trust	COVID-19 Genomics UK (COG-UK) Consortium	Sergi Castellano et al
EPI_ISL_457299	England/LOND-D5AF7/2020	2020-04-18	Europe	United Kingdom	University College London, Great Ormond Street Hospital for Children NHS Foundation Trust, Imperial College Healthcare NHS Trust	COVID-19 Genomics UK (COG-UK) Consortium	Sergi Castellano et al
EPI_ISL_457301	England/LOND-D5B21/2020	2020-04-17	Europe	United Kingdom	University College London, Great Ormond Street Hospital for Children NHS Foundation Trust, Imperial College Healthcare NHS Trust	COVID-19 Genomics UK (COG-UK) Consortium	Sergi Castellano et al
EPI_ISL_444236	England/LOND-D5B5E/2020	2020-04-18	Europe	United Kingdom	University College London, Great Ormond Street Hospital for Children NHS Foundation Trust, Imperial College Healthcare NHS Trust	COVID-19 Genomics UK (COG-UK) Consortium	Sergi Castellano et al
EPI_ISL_444238	England/LOND-D5B9A/2020	2020-04-18	Europe	United Kingdom	University College London, Great Ormond Street Hospital for Children NHS Foundation Trust, Imperial College Healthcare NHS Trust	COVID-19 Genomics UK (COG-UK) Consortium	Sergi Castellano et al
EPI_ISL_444239	England/LOND-D5BC7/2020	2020-04-17	Europe	United Kingdom	University College London, Great Ormond Street Hospital for Children NHS Foundation Trust, Imperial College Healthcare NHS Trust	COVID-19 Genomics UK (COG-UK) Consortium	Sergi Castellano et al
EPI_ISL_444241	England/LOND-D5CB5/2020	2020-04-18	Europe	United Kingdom	University College London, Great Ormond Street Hospital for Children NHS Foundation Trust, Imperial College Healthcare NHS Trust	COVID-19 Genomics UK (COG-UK) Consortium	Sergi Castellano et al
EPI_ISL_444242	England/LOND-D5CD3/2020	2020-04-18	Europe	United Kingdom	University College London, Great Ormond Street Hospital for Children NHS Foundation Trust, Imperial College Healthcare NHS Trust	COVID-19 Genomics UK (COG-UK) Consortium	Sergi Castellano et al
EPI_ISL_444243	England/LOND-D5D3A/2020	2020-04-19	Europe	United Kingdom	University College London, Great Ormond Street Hospital for Children NHS Foundation Trust, Imperial College Healthcare NHS Trust	COVID-19 Genomics UK (COG-UK) Consortium	Sergi Castellano et al
EPI_ISL_444244	England/LOND-D5D49/2020	2020-04-19	Europe	United Kingdom	University College London, Great Ormond Street Hospital for Children NHS Foundation Trust, Imperial College Healthcare NHS Trust	COVID-19 Genomics UK (COG-UK) Consortium	Sergi Castellano et al
EPI_ISL_444245	England/LOND-D5D58/2020	2020-04-18	Europe	United Kingdom	University College London, Great Ormond Street Hospital for Children NHS Foundation Trust, Imperial College Healthcare NHS Trust	COVID-19 Genomics UK (COG-UK) Consortium	Sergi Castellano et al
EPI_ISL_444246	England/LOND-D5D67/2020	2020-04-19	Europe	United Kingdom	University College London, Great Ormond Street Hospital for Children NHS Foundation Trust, Imperial College Healthcare NHS Trust	COVID-19 Genomics UK (COG-UK) Consortium	Sergi Castellano et al
EPI_ISL_444247	England/LOND-D5DA3/2020	2020-04-18	Europe	United Kingdom	University College London, Great Ormond Street Hospital for Children NHS Foundation Trust, Imperial College Healthcare NHS Trust	COVID-19 Genomics UK (COG-UK) Consortium	Sergi Castellano et al
EPI_ISL_478410	England/LOND-D5DD0/2020	2020-04-18	Europe	United Kingdom	University College London, Great Ormond Street Hospital for Children NHS Foundation Trust, Imperial College Healthcare NHS Trust	COVID-19 Genomics UK (COG-UK) Consortium	Sergi Castellano et al
EPI_ISL_444248	England/LOND-D5DEF/2020	2020-04-18	Europe	United Kingdom	University College London, Great Ormond Street Hospital for Children NHS Foundation Trust, Imperial College Healthcare NHS Trust	COVID-19 Genomics UK (COG-UK) Consortium	Sergi Castellano et al
EPI_ISL_444249	England/LOND-D5E19/2020	2020-04-19	Europe	United Kingdom	University College London, Great Ormond Street Hospital for Children NHS Foundation Trust, Imperial College Healthcare NHS Trust	COVID-19 Genomics UK (COG-UK) Consortium	Sergi Castellano et al
EPI_ISL_444250	England/LOND-D5E37/2020	2020-04-19	Europe	United Kingdom	University College London, Great Ormond Street Hospital for Children NHS Foundation Trust, Imperial College Healthcare NHS Trust	COVID-19 Genomics UK (COG-UK) Consortium	Sergi Castellano et al
EPI_ISL_444251	England/LOND-D5E55/2020	2020-04-19	Europe	United Kingdom	University College London, Great Ormond Street Hospital for Children NHS Foundation Trust, Imperial College Healthcare NHS Trust	COVID-19 Genomics UK (COG-UK) Consortium	Sergi Castellano et al
EPI_ISL_444252	England/LOND-D5E64/2020	2020-04-19	Europe	United Kingdom	University College London, Great Ormond Street Hospital for Children NHS Foundation Trust, Imperial College Healthcare NHS Trust	COVID-19 Genomics UK (COG-UK) Consortium	Sergi Castellano et al
EPI_ISL_444253	England/LOND-D5E82/2020	2020-04-19	Europe	United Kingdom	University College London, Great Ormond Street Hospital for Children NHS Foundation Trust, Imperial College Healthcare NHS Trust	COVID-19 Genomics UK (COG-UK) Consortium	Sergi Castellano et al
EPI_ISL_444254	England/LOND-D5E91/2020	2020-04-19	Europe	United Kingdom	University College London, Great Ormond Street Hospital for Children NHS Foundation Trust, Imperial College Healthcare NHS Trust	COVID-19 Genomics UK (COG-UK) Consortium	Sergi Castellano et al
EPI_ISL_444256	England/LOND-D5EBF/2020	2020-04-19	Europe	United Kingdom	University College London, Great Ormond Street Hospital for Children NHS Foundation Trust, Imperial College Healthcare NHS Trust	COVID-19 Genomics UK (COG-UK) Consortium	Sergi Castellano et al
EPI_ISL_444257	England/LOND-D5ECE/2020	2020-04-19	Europe	United Kingdom	University College London, Great Ormond Street Hospital for Children NHS Foundation Trust, Imperial College Healthcare NHS Trust	COVID-19 Genomics UK (COG-UK) Consortium	Sergi Castellano et al
EPI_ISL_444258	England/LOND-D5EDD/2020	2020-04-19	Europe	United Kingdom	University College London, Great Ormond Street Hospital for Children NHS Foundation Trust, Imperial College Healthcare NHS Trust	COVID-19 Genomics UK (COG-UK) Consortium	Sergi Castellano et al
EPI_ISL_444259	England/LOND-D5EEC/2020	2020-04-19	Europe	United Kingdom	University College London, Great Ormond Street Hospital for Children NHS Foundation Trust, Imperial College Healthcare NHS Trust	COVID-19 Genomics UK (COG-UK) Consortium	Sergi Castellano et al
EPI_ISL_444260	England/LOND-D5EFB/2020	2020-04-19	Europe	United Kingdom	University College London, Great Ormond Street Hospital for Children NHS Foundation Trust, Imperial College Healthcare NHS Trust	COVID-19 Genomics UK (COG-UK) Consortium	Sergi Castellano et al
EPI_ISL_444261	England/LOND-D5F07/2020	2020-04-18	Europe	United Kingdom	University College London, Great Ormond Street Hospital for Children NHS Foundation Trust, Imperial College Healthcare NHS Trust	COVID-19 Genomics UK (COG-UK) Consortium	Sergi Castellano et al
EPI_ISL_444262	England/LOND-D5F16/2020	2020-04-18	Europe	United Kingdom	University College London, Great Ormond Street Hospital for Children NHS Foundation Trust, Imperial College Healthcare NHS Trust	COVID-19 Genomics UK (COG-UK) Consortium	Sergi Castellano et al
EPI_ISL_444263	England/LOND-D5F25/2020	2020-04-19	Europe	United Kingdom	University College London, Great Ormond Street Hospital for Children NHS Foundation Trust, Imperial College Healthcare NHS Trust	COVID-19 Genomics UK (COG-UK) Consortium	Sergi Castellano et al
EPI_ISL_444265	England/LOND-D5F43/2020	2020-04-18	Europe	United Kingdom	University College London, Great Ormond Street Hospital for Children NHS Foundation Trust, Imperial College Healthcare NHS Trust	COVID-19 Genomics UK (COG-UK) Consortium	Sergi Castellano et al
EPI_ISL_444268	England/LOND-D5FDA/2020	2020-04-20	Europe	United Kingdom	University College London, Great Ormond Street Hospital for Children NHS Foundation Trust, Imperial College Healthcare NHS Trust	COVID-19 Genomics UK (COG-UK) Consortium	Sergi Castellano et al
EPI_ISL_453463	England/LOND-D5FE9/2020	2020-04-20	Europe	United Kingdom	University College London, Great Ormond Street Hospital for Children NHS Foundation Trust, Imperial College Healthcare NHS Trust	COVID-19 Genomics UK (COG-UK) Consortium	Sergi Castellano et al
EPI_ISL_444269	England/LOND-D5FF8/2020	2020-04-20	Europe	United Kingdom	University College London, Great Ormond Street Hospital for Children NHS Foundation Trust, Imperial College Healthcare NHS Trust	COVID-19 Genomics UK (COG-UK) Consortium	Sergi Castellano et al
EPI_ISL_444270	England/LOND-D6012/2020	2020-04-20	Europe	United Kingdom	University College London, Great Ormond Street Hospital for Children NHS Foundation Trust, Imperial College Healthcare NHS Trust	COVID-19 Genomics UK (COG-UK) Consortium	Sergi Castellano et al
EPI_ISL_453464	England/LOND-D604F/2020	2020-04-19	Europe	United Kingdom	University College London, Great Ormond Street Hospital for Children NHS Foundation Trust, Imperial College Healthcare NHS Trust	COVID-19 Genomics UK (COG-UK) Consortium	Sergi Castellano et al
EPI_ISL_444272	England/LOND-D606D/2020	2020-04-20	Europe	United Kingdom	University College London, Great Ormond Street Hospital for Children NHS Foundation Trust, Imperial College Healthcare NHS Trust	COVID-19 Genomics UK (COG-UK) Consortium	Sergi Castellano et al
EPI_ISL_482217	England/LOND-D614C/2020	2020-04-20	Europe	United Kingdom	University College London, Great Ormond Street Hospital for Children NHS Foundation Trust, Imperial College Healthcare NHS Trust	Wellcome Sanger Institute for the COVID-19 Genomics UK (COG-UK) consortium	Sergi Castellano et al
EPI_ISL_482202	England/LOND-D615B/2020	2020-04-20	Europe	United Kingdom	University College London, Great Ormond Street Hospital for Children NHS Foundation Trust, Imperial College Healthcare NHS Trust	Wellcome Sanger Institute for the COVID-19 Genomics UK (COG-UK) consortium	Sergi Castellano et al
EPI_ISL_482178	England/LOND-D616A/2020	2020-04-20	Europe	United Kingdom	University College London, Great Ormond Street Hospital for Children NHS Foundation Trust, Imperial College Healthcare NHS Trust	Wellcome Sanger Institute for the COVID-19 Genomics UK (COG-UK) consortium	Sergi Castellano et al
EPI_ISL_482183	England/LOND-D6197/2020	2020-04-20	Europe	United Kingdom	University College London, Great Ormond Street Hospital for Children NHS Foundation Trust, Imperial College Healthcare NHS Trust	Wellcome Sanger Institute for the COVID-19 Genomics UK (COG-UK) consortium	Sergi Castellano et al
EPI_ISL_482161	England/LOND-D61F1/2020	2020-04-20	Europe	United Kingdom	University College London, Great Ormond Street Hospital for Children NHS Foundation Trust, Imperial College Healthcare NHS Trust	Wellcome Sanger Institute for the COVID-19 Genomics UK (COG-UK) consortium	Sergi Castellano et al
EPI_ISL_487606	England/LOND-D63CE/2020	2020-04-20	Europe	United Kingdom	University College London, Great Ormond Street Hospital for Children NHS Foundation Trust, Imperial College Healthcare NHS Trust	Wellcome Sanger Institute for the COVID-19 Genomics UK (COG-UK) consortium	Sergi Castellano et al
EPI_ISL_487562	England/LOND-D63EC/2020	2020-04-20	Europe	United Kingdom	University College London, Great Ormond Street Hospital for Children NHS Foundation Trust, Imperial College Healthcare NHS Trust	Wellcome Sanger Institute for the COVID-19 Genomics UK (COG-UK) consortium	Sergi Castellano et al
EPI_ISL_487589	England/LOND-D6407/2020	2020-04-20	Europe	United Kingdom	University College London, Great Ormond Street Hospital for Children NHS Foundation Trust, Imperial College Healthcare NHS Trust	Wellcome Sanger Institute for the COVID-19 Genomics UK (COG-UK) consortium	Sergi Castellano et al
EPI_ISL_487559	England/LOND-D6425/2020	2020-04-20	Europe	United Kingdom	University College London, Great Ormond Street Hospital for Children NHS Foundation Trust, Imperial College Healthcare NHS Trust	Wellcome Sanger Institute for the COVID-19 Genomics UK (COG-UK) consortium	Sergi Castellano et al
EPI_ISL_487630	England/LOND-D6434/2020	2020-04-20	Europe	United Kingdom	University College London, Great Ormond Street Hospital for Children NHS Foundation Trust, Imperial College Healthcare NHS Trust	Wellcome Sanger Institute for the COVID-19 Genomics UK (COG-UK) consortium	Sergi Castellano et al
EPI_ISL_487568	England/LOND-D6443/2020	2020-04-20	Europe	United Kingdom	University College London, Great Ormond Street Hospital for Children NHS Foundation Trust, Imperial College Healthcare NHS Trust	Wellcome Sanger Institute for the COVID-19 Genomics UK (COG-UK) consortium	Sergi Castellano et al
EPI_ISL_487540	England/LOND-D6452/2020	2020-04-22	Europe	United Kingdom	University College London, Great Ormond Street Hospital for Children NHS Foundation Trust, Imperial College Healthcare NHS Trust	Wellcome Sanger Institute for the COVID-19 Genomics UK (COG-UK) consortium	Sergi Castellano et al
EPI_ISL_487564	England/LOND-D6470/2020	2020-04-22	Europe	United Kingdom	University College London, Great Ormond Street Hospital for Children NHS Foundation Trust, Imperial College Healthcare NHS Trust	Wellcome Sanger Institute for the COVID-19 Genomics UK (COG-UK) consortium	Sergi Castellano et al
EPI_ISL_487585	England/LOND-D648F/2020	2020-04-22	Europe	United Kingdom	University College London, Great Ormond Street Hospital for Children NHS Foundation Trust, Imperial College Healthcare NHS Trust	Wellcome Sanger Institute for the COVID-19 Genomics UK (COG-UK) consortium	Sergi Castellano et al
EPI_ISL_487600	England/LOND-D649E/2020	2020-04-22	Europe	United Kingdom	University College London, Great Ormond Street Hospital for Children NHS Foundation Trust, Imperial College Healthcare NHS Trust	Wellcome Sanger Institute for the COVID-19 Genomics UK (COG-UK) consortium	Sergi Castellano et al
EPI_ISL_487615	England/LOND-D64BC/2020	2020-04-22	Europe	United Kingdom	University College London, Great Ormond Street Hospital for Children NHS Foundation Trust, Imperial College Healthcare NHS Trust	Wellcome Sanger Institute for the COVID-19 Genomics UK (COG-UK) consortium	Sergi Castellano et al
EPI_ISL_487597	England/LOND-D64CB/2020	2020-04-22	Europe	United Kingdom	University College London, Great Ormond Street Hospital for Children NHS Foundation Trust, Imperial College Healthcare NHS Trust	Wellcome Sanger Institute for the COVID-19 Genomics UK (COG-UK) consortium	Sergi Castellano et al
EPI_ISL_487581	England/LOND-D64E9/2020	2020-04-22	Europe	United Kingdom	University College London, Great Ormond Street Hospital for Children NHS Foundation Trust, Imperial College Healthcare NHS Trust	Wellcome Sanger Institute for the COVID-19 Genomics UK (COG-UK) consortium	Sergi Castellano et al
EPI_ISL_487529	England/LOND-D64F8/2020	2020-04-22	Europe	United Kingdom	University College London, Great Ormond Street Hospital for Children NHS Foundation Trust, Imperial College Healthcare NHS Trust	Wellcome Sanger Institute for the COVID-19 Genomics UK (COG-UK) consortium	Sergi Castellano et al
EPI_ISL_487616	England/LOND-D6504/2020	2020-04-22	Europe	United Kingdom	University College London, Great Ormond Street Hospital for Children NHS Foundation Trust, Imperial College Healthcare NHS Trust	Wellcome Sanger Institute for the COVID-19 Genomics UK (COG-UK) consortium	Sergi Castellano et al
EPI_ISL_487525	England/LOND-D6513/2020	2020-04-22	Europe	United Kingdom	University College London, Great Ormond Street Hospital for Children NHS Foundation Trust, Imperial College Healthcare NHS Trust	Wellcome Sanger Institute for the COVID-19 Genomics UK (COG-UK) consortium	Sergi Castellano et al
EPI_ISL_487607	England/LOND-D6522/2020	2020-04-22	Europe	United Kingdom	University College London, Great Ormond Street Hospital for Children NHS Foundation Trust, Imperial College Healthcare NHS Trust	Wellcome Sanger Institute for the COVID-19 Genomics UK (COG-UK) consortium	Sergi Castellano et al
EPI_ISL_487550	England/LOND-D6531/2020	2020-04-22	Europe	United Kingdom	University College London, Great Ormond Street Hospital for Children NHS Foundation Trust, Imperial College Healthcare NHS Trust	Wellcome Sanger Institute for the COVID-19 Genomics UK (COG-UK) consortium	Sergi Castellano et al
EPI_ISL_487582	England/LOND-D655F/2020	2020-04-22	Europe	United Kingdom	University College London, Great Ormond Street Hospital for Children NHS Foundation Trust, Imperial College Healthcare NHS Trust	Wellcome Sanger Institute for the COVID-19 Genomics UK (COG-UK) consortium	Sergi Castellano et al
EPI_ISL_487578	England/LOND-D656E/2020	2020-04-22	Europe	United Kingdom	University College London, Great Ormond Street Hospital for Children NHS Foundation Trust, Imperial College Healthcare NHS Trust	Wellcome Sanger Institute for the COVID-19 Genomics UK (COG-UK) consortium	Sergi Castellano et al
EPI_ISL_487627	England/LOND-D658C/2020	2020-04-21	Europe	United Kingdom	University College London, Great Ormond Street Hospital for Children NHS Foundation Trust, Imperial College Healthcare NHS Trust	Wellcome Sanger Institute for the COVID-19 Genomics UK (COG-UK) consortium	Sergi Castellano et al
EPI_ISL_487595	England/LOND-D659B/2020	2020-04-22	Europe	United Kingdom	University College London, Great Ormond Street Hospital for Children NHS Foundation Trust, Imperial College Healthcare NHS Trust	Wellcome Sanger Institute for the COVID-19 Genomics UK (COG-UK) consortium	Sergi Castellano et al
EPI_ISL_487628	England/LOND-D6601/2020	2020-04-23	Europe	United Kingdom	University College London, Great Ormond Street Hospital for Children NHS Foundation Trust, Imperial College Healthcare NHS Trust	Wellcome Sanger Institute for the COVID-19 Genomics UK (COG-UK) consortium	Sergi Castellano et al
EPI_ISL_487626	England/LOND-D6610/2020	2020-04-23	Europe	United Kingdom	University College London, Great Ormond Street Hospital for Children NHS Foundation Trust, Imperial College Healthcare NHS Trust	Wellcome Sanger Institute for the COVID-19 Genomics UK (COG-UK) consortium	Sergi Castellano et al
EPI_ISL_487572	England/LOND-D662F/2020	2020-04-23	Europe	United Kingdom	University College London, Great Ormond Street Hospital for Children NHS Foundation Trust, Imperial College Healthcare NHS Trust	Wellcome Sanger Institute for the COVID-19 Genomics UK (COG-UK) consortium	Sergi Castellano et al
EPI_ISL_487584	England/LOND-D663E/2020	2020-04-23	Europe	United Kingdom	University College London, Great Ormond Street Hospital for Children NHS Foundation Trust, Imperial College Healthcare NHS Trust	Wellcome Sanger Institute for the COVID-19 Genomics UK (COG-UK) consortium	Sergi Castellano et al
EPI_ISL_487557	England/LOND-D664D/2020	2020-04-23	Europe	United Kingdom	University College London, Great Ormond Street Hospital for Children NHS Foundation Trust, Imperial College Healthcare NHS Trust	Wellcome Sanger Institute for the COVID-19 Genomics UK (COG-UK) consortium	Sergi Castellano et al
EPI_ISL_487633	England/LOND-D666B/2020	2020-04-23	Europe	United Kingdom	University College London, Great Ormond Street Hospital for Children NHS Foundation Trust, Imperial College Healthcare NHS Trust	Wellcome Sanger Institute for the COVID-19 Genomics UK (COG-UK) consortium	Sergi Castellano et al
EPI_ISL_487631	England/LOND-D667A/2020	2020-04-22	Europe	United Kingdom	University College London, Great Ormond Street Hospital for Children NHS Foundation Trust, Imperial College Healthcare NHS Trust	Wellcome Sanger Institute for the COVID-19 Genomics UK (COG-UK) consortium	Sergi Castellano et al
EPI_ISL_487625	England/LOND-D6689/2020	2020-04-22	Europe	United Kingdom	University College London, Great Ormond Street Hospital for Children NHS Foundation Trust, Imperial College Healthcare NHS Trust	Wellcome Sanger Institute for the COVID-19 Genomics UK (COG-UK) consortium	Sergi Castellano et al
EPI_ISL_487558	England/LOND-D66A7/2020	2020-04-23	Europe	United Kingdom	University College London, Great Ormond Street Hospital for Children NHS Foundation Trust, Imperial College Healthcare NHS Trust	Wellcome Sanger Institute for the COVID-19 Genomics UK (COG-UK) consortium	Sergi Castellano et al
EPI_ISL_482186	England/LOND-D67B3/2020	2020-04-24	Europe	United Kingdom	University College London, Great Ormond Street Hospital for Children NHS Foundation Trust, Imperial College Healthcare NHS Trust	Wellcome Sanger Institute for the COVID-19 Genomics UK (COG-UK) consortium	Sergi Castellano et al
EPI_ISL_482200	England/LOND-D681A/2020	2020-04-24	Europe	United Kingdom	University College London, Great Ormond Street Hospital for Children NHS Foundation Trust, Imperial College Healthcare NHS Trust	Wellcome Sanger Institute for the COVID-19 Genomics UK (COG-UK) consortium	Sergi Castellano et al
EPI_ISL_482165	England/LOND-D6865/2020	2020-04-24	Europe	United Kingdom	University College London, Great Ormond Street Hospital for Children NHS Foundation Trust, Imperial College Healthcare NHS Trust	Wellcome Sanger Institute for the COVID-19 Genomics UK (COG-UK) consortium	Sergi Castellano et al
EPI_ISL_461763	England/LOND-D6A41/2020	2020-04-22	Europe	United Kingdom	University College London, Great Ormond Street Hospital for Children NHS Foundation Trust, Imperial College Healthcare NHS Trust	COVID-19 Genomics UK (COG-UK) Consortium	Sergi Castellano et al
EPI_ISL_461764	England/LOND-D6A50/2020	2020-04-23	Europe	United Kingdom	University College London, Great Ormond Street Hospital for Children NHS Foundation Trust, Imperial College Healthcare NHS Trust	COVID-19 Genomics UK (COG-UK) Consortium	Sergi Castellano et al
EPI_ISL_461766	England/LOND-D6A7E/2020	2020-04-23	Europe	United Kingdom	University College London, Great Ormond Street Hospital for Children NHS Foundation Trust, Imperial College Healthcare NHS Trust	COVID-19 Genomics UK (COG-UK) Consortium	Sergi Castellano et al
EPI_ISL_461767	England/LOND-D6A8D/2020	2020-04-23	Europe	United Kingdom	University College London, Great Ormond Street Hospital for Children NHS Foundation Trust, Imperial College Healthcare NHS Trust	COVID-19 Genomics UK (COG-UK) Consortium	Sergi Castellano et al
EPI_ISL_461768	England/LOND-D6A9C/2020	2020-04-25	Europe	United Kingdom	University College London, Great Ormond Street Hospital for Children NHS Foundation Trust, Imperial College Healthcare NHS Trust	COVID-19 Genomics UK (COG-UK) Consortium	Sergi Castellano et al
EPI_ISL_461769	England/LOND-D6ABA/2020	2020-05-04	Europe	United Kingdom	University College London, Great Ormond Street Hospital for Children NHS Foundation Trust, Imperial College Healthcare NHS Trust	COVID-19 Genomics UK (COG-UK) Consortium	Sergi Castellano et al
EPI_ISL_461770	England/LOND-D6AC9/2020	2020-05-14	Europe	United Kingdom	University College London, Great Ormond Street Hospital for Children NHS Foundation Trust, Imperial College Healthcare NHS Trust	COVID-19 Genomics UK (COG-UK) Consortium	Sergi Castellano et al
EPI_ISL_461771	England/LOND-D6AE7/2020	2020-05-14	Europe	United Kingdom	University College London, Great Ormond Street Hospital for Children NHS Foundation Trust, Imperial College Healthcare NHS Trust	COVID-19 Genomics UK (COG-UK) Consortium	Sergi Castellano et al
EPI_ISL_478411	England/LOND-D6BA8/2020	2020-03-27	Europe	United Kingdom	University College London, Great Ormond Street Hospital for Children NHS Foundation Trust, Imperial College Healthcare NHS Trust	COVID-19 Genomics UK (COG-UK) Consortium	Sergi Castellano et al
EPI_ISL_478412	England/LOND-D6BB7/2020	2020-03-27	Europe	United Kingdom	University College London, Great Ormond Street Hospital for Children NHS Foundation Trust, Imperial College Healthcare NHS Trust	COVID-19 Genomics UK (COG-UK) Consortium	Sergi Castellano et al
EPI_ISL_478413	England/LOND-D6BC6/2020	2020-03-27	Europe	United Kingdom	University College London, Great Ormond Street Hospital for Children NHS Foundation Trust, Imperial College Healthcare NHS Trust	COVID-19 Genomics UK (COG-UK) Consortium	Sergi Castellano et al
EPI_ISL_478414	England/LOND-D6BD5/2020	2020-03-27	Europe	United Kingdom	University College London, Great Ormond Street Hospital for Children NHS Foundation Trust, Imperial College Healthcare NHS Trust	COVID-19 Genomics UK (COG-UK) Consortium	Sergi Castellano et al
EPI_ISL_478415	England/LOND-D6C3C/2020	2020-03-30	Europe	United Kingdom	University College London, Great Ormond Street Hospital for Children NHS Foundation Trust, Imperial College Healthcare NHS Trust	COVID-19 Genomics UK (COG-UK) Consortium	Sergi Castellano et al
EPI_ISL_478417	England/LOND-D6C87/2020	2020-03-31	Europe	United Kingdom	University College London, Great Ormond Street Hospital for Children NHS Foundation Trust, Imperial College Healthcare NHS Trust	COVID-19 Genomics UK (COG-UK) Consortium	Sergi Castellano et al
EPI_ISL_478418	England/LOND-D6C96/2020	2020-03-31	Europe	United Kingdom	University College London, Great Ormond Street Hospital for Children NHS Foundation Trust, Imperial College Healthcare NHS Trust	COVID-19 Genomics UK (COG-UK) Consortium	Sergi Castellano et al
EPI_ISL_478419	England/LOND-D6CA5/2020	2020-03-31	Europe	United Kingdom	University College London, Great Ormond Street Hospital for Children NHS Foundation Trust, Imperial College Healthcare NHS Trust	COVID-19 Genomics UK (COG-UK) Consortium	Sergi Castellano et al
EPI_ISL_478420	England/LOND-D6CB4/2020	2020-03-31	Europe	United Kingdom	University College London, Great Ormond Street Hospital for Children NHS Foundation Trust, Imperial College Healthcare NHS Trust	COVID-19 Genomics UK (COG-UK) Consortium	Sergi Castellano et al
EPI_ISL_478421	England/LOND-D6CC3/2020	2020-03-31	Europe	United Kingdom	University College London, Great Ormond Street Hospital for Children NHS Foundation Trust, Imperial College Healthcare NHS Trust	COVID-19 Genomics UK (COG-UK) Consortium	Sergi Castellano et al
EPI_ISL_478422	England/LOND-D6CD2/2020	2020-03-31	Europe	United Kingdom	University College London, Great Ormond Street Hospital for Children NHS Foundation Trust, Imperial College Healthcare NHS Trust	COVID-19 Genomics UK (COG-UK) Consortium	Sergi Castellano et al
EPI_ISL_478424	England/LOND-D6D0C/2020	2020-04-01	Europe	United Kingdom	University College London, Great Ormond Street Hospital for Children NHS Foundation Trust, Imperial College Healthcare NHS Trust	COVID-19 Genomics UK (COG-UK) Consortium	Sergi Castellano et al
EPI_ISL_478426	England/LOND-D6D2A/2020	2020-04-01	Europe	United Kingdom	University College London, Great Ormond Street Hospital for Children NHS Foundation Trust, Imperial College Healthcare NHS Trust	COVID-19 Genomics UK (COG-UK) Consortium	Sergi Castellano et al
EPI_ISL_478427	England/LOND-D6D39/2020	2020-04-01	Europe	United Kingdom	University College London, Great Ormond Street Hospital for Children NHS Foundation Trust, Imperial College Healthcare NHS Trust	COVID-19 Genomics UK (COG-UK) Consortium	Sergi Castellano et al
EPI_ISL_478428	England/LOND-D6D48/2020	2020-04-01	Europe	United Kingdom	University College London, Great Ormond Street Hospital for Children NHS Foundation Trust, Imperial College Healthcare NHS Trust	COVID-19 Genomics UK (COG-UK) Consortium	Sergi Castellano et al
EPI_ISL_478429	England/LOND-D6D66/2020	2020-04-01	Europe	United Kingdom	University College London, Great Ormond Street Hospital for Children NHS Foundation Trust, Imperial College Healthcare NHS Trust	COVID-19 Genomics UK (COG-UK) Consortium	Sergi Castellano et al
EPI_ISL_478430	England/LOND-D6D75/2020	2020-04-01	Europe	United Kingdom	University College London, Great Ormond Street Hospital for Children NHS Foundation Trust, Imperial College Healthcare NHS Trust	COVID-19 Genomics UK (COG-UK) Consortium	Sergi Castellano et al
EPI_ISL_478433	England/LOND-D6DB1/2020	2020-04-02	Europe	United Kingdom	University College London, Great Ormond Street Hospital for Children NHS Foundation Trust, Imperial College Healthcare NHS Trust	COVID-19 Genomics UK (COG-UK) Consortium	Sergi Castellano et al
EPI_ISL_478434	England/LOND-D6DC0/2020	2020-04-02	Europe	United Kingdom	University College London, Great Ormond Street Hospital for Children NHS Foundation Trust, Imperial College Healthcare NHS Trust	COVID-19 Genomics UK (COG-UK) Consortium	Sergi Castellano et al
EPI_ISL_478435	England/LOND-D6DDF/2020	2020-04-02	Europe	United Kingdom	University College London, Great Ormond Street Hospital for Children NHS Foundation Trust, Imperial College Healthcare NHS Trust	COVID-19 Genomics UK (COG-UK) Consortium	Sergi Castellano et al
EPI_ISL_478438	England/LOND-D6E45/2020	2020-04-02	Europe	United Kingdom	University College London, Great Ormond Street Hospital for Children NHS Foundation Trust, Imperial College Healthcare NHS Trust	COVID-19 Genomics UK (COG-UK) Consortium	Sergi Castellano et al
EPI_ISL_478440	England/LOND-D6E63/2020	2020-04-03	Europe	United Kingdom	University College London, Great Ormond Street Hospital for Children NHS Foundation Trust, Imperial College Healthcare NHS Trust	COVID-19 Genomics UK (COG-UK) Consortium	Sergi Castellano et al
EPI_ISL_478441	England/LOND-D6E72/2020	2020-04-03	Europe	United Kingdom	University College London, Great Ormond Street Hospital for Children NHS Foundation Trust, Imperial College Healthcare NHS Trust	COVID-19 Genomics UK (COG-UK) Consortium	Sergi Castellano et al
EPI_ISL_478443	England/LOND-D6EBE/2020	2020-04-03	Europe	United Kingdom	University College London, Great Ormond Street Hospital for Children NHS Foundation Trust, Imperial College Healthcare NHS Trust	COVID-19 Genomics UK (COG-UK) Consortium	Sergi Castellano et al
EPI_ISL_478444	England/LOND-D6F42/2020	2020-04-03	Europe	United Kingdom	University College London, Great Ormond Street Hospital for Children NHS Foundation Trust, Imperial College Healthcare NHS Trust	COVID-19 Genomics UK (COG-UK) Consortium	Sergi Castellano et al
EPI_ISL_478445	England/LOND-D6F60/2020	2020-04-03	Europe	United Kingdom	University College London, Great Ormond Street Hospital for Children NHS Foundation Trust, Imperial College Healthcare NHS Trust	COVID-19 Genomics UK (COG-UK) Consortium	Sergi Castellano et al
EPI_ISL_478450	England/LOND-D6FD9/2020	2020-04-03	Europe	United Kingdom	University College London, Great Ormond Street Hospital for Children NHS Foundation Trust, Imperial College Healthcare NHS Trust	COVID-19 Genomics UK (COG-UK) Consortium	Sergi Castellano et al
EPI_ISL_478451	England/LOND-D6FF7/2020	2020-04-03	Europe	United Kingdom	University College London, Great Ormond Street Hospital for Children NHS Foundation Trust, Imperial College Healthcare NHS Trust	COVID-19 Genomics UK (COG-UK) Consortium	Sergi Castellano et al
EPI_ISL_478452	England/LOND-D7002/2020	2020-04-03	Europe	United Kingdom	University College London, Great Ormond Street Hospital for Children NHS Foundation Trust, Imperial College Healthcare NHS Trust	COVID-19 Genomics UK (COG-UK) Consortium	Sergi Castellano et al
EPI_ISL_478453	England/LOND-D7011/2020	2020-04-03	Europe	United Kingdom	University College London, Great Ormond Street Hospital for Children NHS Foundation Trust, Imperial College Healthcare NHS Trust	COVID-19 Genomics UK (COG-UK) Consortium	Sergi Castellano et al
EPI_ISL_478454	England/LOND-D703F/2020	2020-04-03	Europe	United Kingdom	University College London, Great Ormond Street Hospital for Children NHS Foundation Trust, Imperial College Healthcare NHS Trust	COVID-19 Genomics UK (COG-UK) Consortium	Sergi Castellano et al
EPI_ISL_478455	England/LOND-D704E/2020	2020-04-03	Europe	United Kingdom	University College London, Great Ormond Street Hospital for Children NHS Foundation Trust, Imperial College Healthcare NHS Trust	COVID-19 Genomics UK (COG-UK) Consortium	Sergi Castellano et al
EPI_ISL_478456	England/LOND-D705D/2020	2020-04-03	Europe	United Kingdom	University College London, Great Ormond Street Hospital for Children NHS Foundation Trust, Imperial College Healthcare NHS Trust	COVID-19 Genomics UK (COG-UK) Consortium	Sergi Castellano et al
EPI_ISL_478457	England/LOND-D706C/2020	2020-04-03	Europe	United Kingdom	University College London, Great Ormond Street Hospital for Children NHS Foundation Trust, Imperial College Healthcare NHS Trust	COVID-19 Genomics UK (COG-UK) Consortium	Sergi Castellano et al
EPI_ISL_478458	England/LOND-D707B/2020	2020-04-03	Europe	United Kingdom	University College London, Great Ormond Street Hospital for Children NHS Foundation Trust, Imperial College Healthcare NHS Trust	COVID-19 Genomics UK (COG-UK) Consortium	Sergi Castellano et al
EPI_ISL_478461	England/LOND-D71E1/2020	2020-04-11	Europe	United Kingdom	University College London, Great Ormond Street Hospital for Children NHS Foundation Trust, Imperial College Healthcare NHS Trust	COVID-19 Genomics UK (COG-UK) Consortium	Sergi Castellano et al
EPI_ISL_478462	England/LOND-D71F0/2020	2020-04-11	Europe	United Kingdom	University College London, Great Ormond Street Hospital for Children NHS Foundation Trust, Imperial College Healthcare NHS Trust	COVID-19 Genomics UK (COG-UK) Consortium	Sergi Castellano et al
EPI_ISL_478463	England/LOND-D720C/2020	2020-04-11	Europe	United Kingdom	University College London, Great Ormond Street Hospital for Children NHS Foundation Trust, Imperial College Healthcare NHS Trust	COVID-19 Genomics UK (COG-UK) Consortium	Sergi Castellano et al
EPI_ISL_478464	England/LOND-D7239/2020	2020-04-11	Europe	United Kingdom	University College London, Great Ormond Street Hospital for Children NHS Foundation Trust, Imperial College Healthcare NHS Trust	COVID-19 Genomics UK (COG-UK) Consortium	Sergi Castellano et al
EPI_ISL_478465	England/LOND-D7248/2020	2020-04-11	Europe	United Kingdom	University College London, Great Ormond Street Hospital for Children NHS Foundation Trust, Imperial College Healthcare NHS Trust	COVID-19 Genomics UK (COG-UK) Consortium	Sergi Castellano et al
EPI_ISL_478466	England/LOND-D7257/2020	2020-04-11	Europe	United Kingdom	University College London, Great Ormond Street Hospital for Children NHS Foundation Trust, Imperial College Healthcare NHS Trust	COVID-19 Genomics UK (COG-UK) Consortium	Sergi Castellano et al
EPI_ISL_478468	England/LOND-D7275/2020	2020-04-11	Europe	United Kingdom	University College London, Great Ormond Street Hospital for Children NHS Foundation Trust, Imperial College Healthcare NHS Trust	COVID-19 Genomics UK (COG-UK) Consortium	Sergi Castellano et al
EPI_ISL_478469	England/LOND-D72A2/2020	2020-04-11	Europe	United Kingdom	University College London, Great Ormond Street Hospital for Children NHS Foundation Trust, Imperial College Healthcare NHS Trust	COVID-19 Genomics UK (COG-UK) Consortium	Sergi Castellano et al
EPI_ISL_478470	England/LOND-D72C0/2020	2020-04-11	Europe	United Kingdom	University College London, Great Ormond Street Hospital for Children NHS Foundation Trust, Imperial College Healthcare NHS Trust	COVID-19 Genomics UK (COG-UK) Consortium	Sergi Castellano et al
EPI_ISL_492498	England/LOND-D7BC5/2020	2020-04-14	Europe	United Kingdom	University College London, Great Ormond Street Hospital for Children NHS Foundation Trust, Imperial College Healthcare NHS Trust	Wellcome Sanger Institute for the COVID-19 Genomics UK (COG-UK) consortium	Sergi Castellano et al
EPI_ISL_492502	England/LOND-D7BE3/2020	2020-04-14	Europe	United Kingdom	University College London, Great Ormond Street Hospital for Children NHS Foundation Trust, Imperial College Healthcare NHS Trust	Wellcome Sanger Institute for the COVID-19 Genomics UK (COG-UK) consortium	Sergi Castellano et al
EPI_ISL_492500	England/LOND-D7C1D/2020	2020-04-14	Europe	United Kingdom	University College London, Great Ormond Street Hospital for Children NHS Foundation Trust, Imperial College Healthcare NHS Trust	Wellcome Sanger Institute for the COVID-19 Genomics UK (COG-UK) consortium	Sergi Castellano et al
EPI_ISL_492496	England/LOND-D7EAE/2020	2020-04-16	Europe	United Kingdom	University College London, Great Ormond Street Hospital for Children NHS Foundation Trust, Imperial College Healthcare NHS Trust	Wellcome Sanger Institute for the COVID-19 Genomics UK (COG-UK) consortium	Sergi Castellano et al
EPI_ISL_492753	England/LOND-D8450/2020	2020-04-17	Europe	United Kingdom	University College London, Great Ormond Street Hospital for Children NHS Foundation Trust, Imperial College Healthcare NHS Trust	Wellcome Sanger Institute for the COVID-19 Genomics UK (COG-UK) consortium	Sergi Castellano et al
EPI_ISL_492747	England/LOND-D88CD/2020	2020-04-23	Europe	United Kingdom	University College London, Great Ormond Street Hospital for Children NHS Foundation Trust, Imperial College Healthcare NHS Trust	Wellcome Sanger Institute for the COVID-19 Genomics UK (COG-UK) consortium	Sergi Castellano et al
EPI_ISL_492760	England/LOND-D8AE5/2020	2020-04-16	Europe	United Kingdom	University College London, Great Ormond Street Hospital for Children NHS Foundation Trust, Imperial College Healthcare NHS Trust	Wellcome Sanger Institute for the COVID-19 Genomics UK (COG-UK) consortium	Sergi Castellano et al
EPI_ISL_487635	England/LOND-D962C/2020	2020-04-12	Europe	United Kingdom	University College London, Great Ormond Street Hospital for Children NHS Foundation Trust, Imperial College Healthcare NHS Trust	Wellcome Sanger Institute for the COVID-19 Genomics UK (COG-UK) consortium	Sergi Castellano et al
EPI_ISL_487641	England/LOND-D963B/2020	2020-04-14	Europe	United Kingdom	University College London, Great Ormond Street Hospital for Children NHS Foundation Trust, Imperial College Healthcare NHS Trust	Wellcome Sanger Institute for the COVID-19 Genomics UK (COG-UK) consortium	Sergi Castellano et al
EPI_ISL_487646	England/LOND-D96D1/2020	2020-04-14	Europe	United Kingdom	University College London, Great Ormond Street Hospital for Children NHS Foundation Trust, Imperial College Healthcare NHS Trust	Wellcome Sanger Institute for the COVID-19 Genomics UK (COG-UK) consortium	Sergi Castellano et al
EPI_ISL_487638	England/LOND-D96FF/2020	2020-04-14	Europe	United Kingdom	University College London, Great Ormond Street Hospital for Children NHS Foundation Trust, Imperial College Healthcare NHS Trust	Wellcome Sanger Institute for the COVID-19 Genomics UK (COG-UK) consortium	Sergi Castellano et al
EPI_ISL_487636	England/LOND-D9783/2020	2020-04-14	Europe	United Kingdom	University College London, Great Ormond Street Hospital for Children NHS Foundation Trust, Imperial College Healthcare NHS Trust	Wellcome Sanger Institute for the COVID-19 Genomics UK (COG-UK) consortium	Sergi Castellano et al
EPI_ISL_487637	England/LOND-D9808/2020	2020-04-14	Europe	United Kingdom	University College London, Great Ormond Street Hospital for Children NHS Foundation Trust, Imperial College Healthcare NHS Trust	Wellcome Sanger Institute for the COVID-19 Genomics UK (COG-UK) consortium	Sergi Castellano et al
EPI_ISL_576984	England/LOND-D9905/2020	2020-05-30	Europe	United Kingdom	University College London, Great Ormond Street Hospital for Children NHS Foundation Trust, Imperial College Healthcare NHS Trust	COVID-19 Genomics UK (COG-UK) Consortium	Sergi Castellano et al
EPI_ISL_576985	England/LOND-D9923/2020	2020-06-22	Europe	United Kingdom	University College London, Great Ormond Street Hospital for Children NHS Foundation Trust, Imperial College Healthcare NHS Trust	COVID-19 Genomics UK (COG-UK) Consortium	Sergi Castellano et al
EPI_ISL_584674	England/LOND-D9A6C/2020	2020-09-09	Europe	United Kingdom	University College London, Great Ormond Street Hospital for Children NHS Foundation Trust, Imperial College Healthcare NHS Trust	COVID-19 Genomics UK (COG-UK) Consortium	Sergi Castellano et al
EPI_ISL_584675	England/LOND-D9A7B/2020	2020-09-11	Europe	United Kingdom	University College London, Great Ormond Street Hospital for Children NHS Foundation Trust, Imperial College Healthcare NHS Trust	COVID-19 Genomics UK (COG-UK) Consortium	Sergi Castellano et al
EPI_ISL_584676	England/LOND-D9A8A/2020	2020-09-16	Europe	United Kingdom	University College London, Great Ormond Street Hospital for Children NHS Foundation Trust, Imperial College Healthcare NHS Trust	COVID-19 Genomics UK (COG-UK) Consortium	Sergi Castellano et al
EPI_ISL_584677	England/LOND-D9A99/2020	2020-09-16	Europe	United Kingdom	University College London, Great Ormond Street Hospital for Children NHS Foundation Trust, Imperial College Healthcare NHS Trust	COVID-19 Genomics UK (COG-UK) Consortium	Sergi Castellano et al
EPI_ISL_584678	England/LOND-D9AB7/2020	2020-09-18	Europe	United Kingdom	University College London, Great Ormond Street Hospital for Children NHS Foundation Trust, Imperial College Healthcare NHS Trust	COVID-19 Genomics UK (COG-UK) Consortium	Sergi Castellano et al
EPI_ISL_584679	England/LOND-D9AC6/2020	2020-09-24	Europe	United Kingdom	University College London, Great Ormond Street Hospital for Children NHS Foundation Trust, Imperial College Healthcare NHS Trust	COVID-19 Genomics UK (COG-UK) Consortium	Sergi Castellano et al
EPI_ISL_612455	England/LOND-D9C66/2020	2020-08-02	Europe	United Kingdom	University College London, Great Ormond Street Hospital for Children NHS Foundation Trust, Imperial College Healthcare NHS Trust	COVID-19 Genomics UK (COG-UK) Consortium	Sergi Castellano et al
EPI_ISL_612131	England/LOND-D9CC0/2020	2020-08-28	Europe	United Kingdom	University College London, Great Ormond Street Hospital for Children NHS Foundation Trust, Imperial College Healthcare NHS Trust	COVID-19 Genomics UK (COG-UK) Consortium	Sergi Castellano et al
EPI_ISL_612456	England/LOND-D9CEE/2020	2020-08-26	Europe	United Kingdom	University College London, Great Ormond Street Hospital for Children NHS Foundation Trust, Imperial College Healthcare NHS Trust	COVID-19 Genomics UK (COG-UK) Consortium	Sergi Castellano et al
EPI_ISL_627465	England/LOND-DC2F8/2020	2020-08-10	Europe	United Kingdom	University College London, Great Ormond Street Hospital for Children NHS Foundation Trust, Imperial College Healthcare NHS Trust	COVID-19 Genomics UK (COG-UK) Consortium	Sergi Castellano et al
EPI_ISL_627466	England/LOND-DC304/2020	2020-08-13	Europe	United Kingdom	University College London, Great Ormond Street Hospital for Children NHS Foundation Trust, Imperial College Healthcare NHS Trust	COVID-19 Genomics UK (COG-UK) Consortium	Sergi Castellano et al
EPI_ISL_627467	England/LOND-DC322/2020	2020-08-30	Europe	United Kingdom	University College London, Great Ormond Street Hospital for Children NHS Foundation Trust, Imperial College Healthcare NHS Trust	COVID-19 Genomics UK (COG-UK) Consortium	Sergi Castellano et al
EPI_ISL_627468	England/LOND-DC331/2020	2020-08-26	Europe	United Kingdom	University College London, Great Ormond Street Hospital for Children NHS Foundation Trust, Imperial College Healthcare NHS Trust	COVID-19 Genomics UK (COG-UK) Consortium	Sergi Castellano et al
EPI_ISL_627469	England/LOND-DC36E/2020	2020-08-30	Europe	United Kingdom	University College London, Great Ormond Street Hospital for Children NHS Foundation Trust, Imperial College Healthcare NHS Trust	COVID-19 Genomics UK (COG-UK) Consortium	Sergi Castellano et al
EPI_ISL_627470	England/LOND-DC37D/2020	2020-08-22	Europe	United Kingdom	University College London, Great Ormond Street Hospital for Children NHS Foundation Trust, Imperial College Healthcare NHS Trust	COVID-19 Genomics UK (COG-UK) Consortium	Sergi Castellano et al
EPI_ISL_627211	England/LOND-DC38C/2020	2020-08-18	Europe	United Kingdom	University College London, Great Ormond Street Hospital for Children NHS Foundation Trust, Imperial College Healthcare NHS Trust	COVID-19 Genomics UK (COG-UK) Consortium	Sergi Castellano et al
EPI_ISL_627471	England/LOND-DC39B/2020	2020-08-10	Europe	United Kingdom	University College London, Great Ormond Street Hospital for Children NHS Foundation Trust, Imperial College Healthcare NHS Trust	COVID-19 Genomics UK (COG-UK) Consortium	Sergi Castellano et al
EPI_ISL_866197	England/LOND-DEAEF/2021	2021-01-11	Europe	United Kingdom	University College London, Great Ormond Street Hospital for Children NHS Foundation Trust, Imperial College Healthcare NHS Trust	COVID-19 Genomics UK (COG-UK) Consortium	Sergi Castellano et al
EPI_ISL_866205	England/LOND-DEB91/2021	2021-01-11	Europe	United Kingdom	University College London, Great Ormond Street Hospital for Children NHS Foundation Trust, Imperial College Healthcare NHS Trust	COVID-19 Genomics UK (COG-UK) Consortium	Sergi Castellano et al
EPI_ISL_866343	England/LOND-E4943/2020	2020-12-06	Europe	United Kingdom	University College London, Great Ormond Street Hospital for Children NHS Foundation Trust, Imperial College Healthcare NHS Trust	COVID-19 Genomics UK (COG-UK) Consortium	Sergi Castellano et al
EPI_ISL_1105453	England/LOND-E5A30/2021	2021-02-13	Europe	United Kingdom	University College London, Great Ormond Street Hospital for Children NHS Foundation Trust, Imperial College Healthcare NHS Trust	COVID-19 Genomics UK (COG-UK) Consortium	Sergi Castellano et al
EPI_ISL_1386931	England/LOND-E60C4/2021	2021-03-22	Europe	United Kingdom	University College London, Great Ormond Street Hospital for Children NHS Foundation Trust, Imperial College Healthcare NHS Trust	COVID-19 Genomics UK (COG-UK) Consortium	Sergi Castellano et al
EPI_ISL_1474882	England/LOND-E60F1/2021	2021-03-19	Europe	United Kingdom	University College London, Great Ormond Street Hospital for Children NHS Foundation Trust, Imperial College Healthcare NHS Trust	COVID-19 Genomics UK (COG-UK) Consortium	Sergi Castellano et al
EPI_ISL_1474885	England/LOND-E612B/2021	2021-03-18	Europe	United Kingdom	University College London, Great Ormond Street Hospital for Children NHS Foundation Trust, Imperial College Healthcare NHS Trust	COVID-19 Genomics UK (COG-UK) Consortium	Sergi Castellano et al
EPI_ISL_1730366	England/LOND-E62FB/2021	2021-04-14	Europe	United Kingdom	University College London, Great Ormond Street Hospital for Children NHS Foundation Trust, Imperial College Healthcare NHS Trust	COVID-19 Genomics UK (COG-UK) Consortium	Sergi Castellano et al
EPI_ISL_1730368	England/LOND-E6334/2021	2021-03-27	Europe	United Kingdom	University College London, Great Ormond Street Hospital for Children NHS Foundation Trust, Imperial College Healthcare NHS Trust	COVID-19 Genomics UK (COG-UK) Consortium	Sergi Castellano et al
EPI_ISL_1730369	England/LOND-E6343/2021	2021-04-10	Europe	United Kingdom	University College London, Great Ormond Street Hospital for Children NHS Foundation Trust, Imperial College Healthcare NHS Trust	COVID-19 Genomics UK (COG-UK) Consortium	Sergi Castellano et al
EPI_ISL_1730370	England/LOND-E6352/2021	2021-04-10	Europe	United Kingdom	University College London, Great Ormond Street Hospital for Children NHS Foundation Trust, Imperial College Healthcare NHS Trust	COVID-19 Genomics UK (COG-UK) Consortium	Sergi Castellano et al
EPI_ISL_1730372	England/LOND-E6370/2021	2021-04-12	Europe	United Kingdom	University College London, Great Ormond Street Hospital for Children NHS Foundation Trust, Imperial College Healthcare NHS Trust	COVID-19 Genomics UK (COG-UK) Consortium	Sergi Castellano et al
EPI_ISL_1730373	England/LOND-E638F/2021	2021-04-07	Europe	United Kingdom	University College London, Great Ormond Street Hospital for Children NHS Foundation Trust, Imperial College Healthcare NHS Trust	COVID-19 Genomics UK (COG-UK) Consortium	Sergi Castellano et al
EPI_ISL_1730374	England/LOND-E63AD/2021	2021-04-14	Europe	United Kingdom	University College London, Great Ormond Street Hospital for Children NHS Foundation Trust, Imperial College Healthcare NHS Trust	COVID-19 Genomics UK (COG-UK) Consortium	Sergi Castellano et al
EPI_ISL_1730375	England/LOND-E63BC/2021	2021-03-31	Europe	United Kingdom	University College London, Great Ormond Street Hospital for Children NHS Foundation Trust, Imperial College Healthcare NHS Trust	COVID-19 Genomics UK (COG-UK) Consortium	Sergi Castellano et al
EPI_ISL_1730376	England/LOND-E63CB/2021	2021-04-14	Europe	United Kingdom	University College London, Great Ormond Street Hospital for Children NHS Foundation Trust, Imperial College Healthcare NHS Trust	COVID-19 Genomics UK (COG-UK) Consortium	Sergi Castellano et al
EPI_ISL_1730378	England/LOND-E63F8/2021	2021-04-14	Europe	United Kingdom	University College London, Great Ormond Street Hospital for Children NHS Foundation Trust, Imperial College Healthcare NHS Trust	COVID-19 Genomics UK (COG-UK) Consortium	Sergi Castellano et al
EPI_ISL_1730379	England/LOND-E6404/2021	2021-04-12	Europe	United Kingdom	University College London, Great Ormond Street Hospital for Children NHS Foundation Trust, Imperial College Healthcare NHS Trust	COVID-19 Genomics UK (COG-UK) Consortium	Sergi Castellano et al
EPI_ISL_1730380	England/LOND-E6422/2021	2021-04-05	Europe	United Kingdom	University College London, Great Ormond Street Hospital for Children NHS Foundation Trust, Imperial College Healthcare NHS Trust	COVID-19 Genomics UK (COG-UK) Consortium	Sergi Castellano et al
EPI_ISL_1730382	England/LOND-E645F/2021	2021-04-09	Europe	United Kingdom	University College London, Great Ormond Street Hospital for Children NHS Foundation Trust, Imperial College Healthcare NHS Trust	COVID-19 Genomics UK (COG-UK) Consortium	Sergi Castellano et al
EPI_ISL_1730383	England/LOND-E646E/2021	2021-03-28	Europe	United Kingdom	University College London, Great Ormond Street Hospital for Children NHS Foundation Trust, Imperial College Healthcare NHS Trust	COVID-19 Genomics UK (COG-UK) Consortium	Sergi Castellano et al
EPI_ISL_1730384	England/LOND-E647D/2021	2021-04-10	Europe	United Kingdom	University College London, Great Ormond Street Hospital for Children NHS Foundation Trust, Imperial College Healthcare NHS Trust	COVID-19 Genomics UK (COG-UK) Consortium	Sergi Castellano et al
EPI_ISL_1730385	England/LOND-E648C/2021	2021-04-14	Europe	United Kingdom	University College London, Great Ormond Street Hospital for Children NHS Foundation Trust, Imperial College Healthcare NHS Trust	COVID-19 Genomics UK (COG-UK) Consortium	Sergi Castellano et al
EPI_ISL_1730386	England/LOND-E64AA/2021	2021-04-10	Europe	United Kingdom	University College London, Great Ormond Street Hospital for Children NHS Foundation Trust, Imperial College Healthcare NHS Trust	COVID-19 Genomics UK (COG-UK) Consortium	Sergi Castellano et al
EPI_ISL_1730387	England/LOND-E64B9/2021	2021-04-11	Europe	United Kingdom	University College London, Great Ormond Street Hospital for Children NHS Foundation Trust, Imperial College Healthcare NHS Trust	COVID-19 Genomics UK (COG-UK) Consortium	Sergi Castellano et al
EPI_ISL_1730388	England/LOND-E64D7/2021	2021-04-12	Europe	United Kingdom	University College London, Great Ormond Street Hospital for Children NHS Foundation Trust, Imperial College Healthcare NHS Trust	COVID-19 Genomics UK (COG-UK) Consortium	Sergi Castellano et al
EPI_ISL_1730389	England/LOND-E64E6/2021	2021-04-12	Europe	United Kingdom	University College London, Great Ormond Street Hospital for Children NHS Foundation Trust, Imperial College Healthcare NHS Trust	COVID-19 Genomics UK (COG-UK) Consortium	Sergi Castellano et al
EPI_ISL_1730390	England/LOND-E64F5/2021	2021-04-12	Europe	United Kingdom	University College London, Great Ormond Street Hospital for Children NHS Foundation Trust, Imperial College Healthcare NHS Trust	COVID-19 Genomics UK (COG-UK) Consortium	Sergi Castellano et al
EPI_ISL_1730391	England/LOND-E652F/2020	2020-12-13	Europe	United Kingdom	University College London, Great Ormond Street Hospital for Children NHS Foundation Trust, Imperial College Healthcare NHS Trust	COVID-19 Genomics UK (COG-UK) Consortium	Sergi Castellano et al
EPI_ISL_1730393	England/LOND-E656B/2020	2020-12-29	Europe	United Kingdom	University College London, Great Ormond Street Hospital for Children NHS Foundation Trust, Imperial College Healthcare NHS Trust	COVID-19 Genomics UK (COG-UK) Consortium	Sergi Castellano et al
EPI_ISL_1730394	England/LOND-E6589/2021	2021-01-08	Europe	United Kingdom	University College London, Great Ormond Street Hospital for Children NHS Foundation Trust, Imperial College Healthcare NHS Trust	COVID-19 Genomics UK (COG-UK) Consortium	Sergi Castellano et al
EPI_ISL_1730397	England/LOND-E65B6/2021	2021-01-18	Europe	United Kingdom	University College London, Great Ormond Street Hospital for Children NHS Foundation Trust, Imperial College Healthcare NHS Trust	COVID-19 Genomics UK (COG-UK) Consortium	Sergi Castellano et al
EPI_ISL_1730398	England/LOND-E65C5/2021	2021-01-20	Europe	United Kingdom	University College London, Great Ormond Street Hospital for Children NHS Foundation Trust, Imperial College Healthcare NHS Trust	COVID-19 Genomics UK (COG-UK) Consortium	Sergi Castellano et al
EPI_ISL_1832646	England/LOND-E664A/2021	2021-04-19	Europe	United Kingdom	University College London, Great Ormond Street Hospital for Children NHS Foundation Trust, Imperial College Healthcare NHS Trust	COVID-19 Genomics UK (COG-UK) Consortium	Sergi Castellano et al
EPI_ISL_1832690	England/LOND-E6853/2021	2021-04-24	Europe	United Kingdom	University College London, Great Ormond Street Hospital for Children NHS Foundation Trust, Imperial College Healthcare NHS Trust	COVID-19 Genomics UK (COG-UK) Consortium	Sergi Castellano et al
EPI_ISL_1975157	England/LOND-E6AD5/2021	2021-04-26	Europe	United Kingdom	University College London, Great Ormond Street Hospital for Children NHS Foundation Trust, Imperial College Healthcare NHS Trust	COVID-19 Genomics UK (COG-UK) Consortium	Sergi Castellano et al
EPI_ISL_3499984	England/LSPA-1A0E06F/2021	2021-07-22	Europe	United Kingdom	Rosalind Franklin Laboratory	Wellcome Sanger Institute for the COVID-19 Genomics UK (COG-UK) Consortium	Donald Fraser et al
EPI_ISL_3499913	England/LSPA-1A0E07E/2021	2021-07-22	Europe	United Kingdom	Rosalind Franklin Laboratory	Wellcome Sanger Institute for the COVID-19 Genomics UK (COG-UK) Consortium	Donald Fraser et al
EPI_ISL_3499912	England/LSPA-1A0E09C/2021	2021-07-22	Europe	United Kingdom	Rosalind Franklin Laboratory	Wellcome Sanger Institute for the COVID-19 Genomics UK (COG-UK) Consortium	Donald Fraser et al
EPI_ISL_3499952	England/LSPA-1A0E0AB/2021	2021-07-22	Europe	United Kingdom	Rosalind Franklin Laboratory	Wellcome Sanger Institute for the COVID-19 Genomics UK (COG-UK) Consortium	Donald Fraser et al
EPI_ISL_3499980	England/LSPA-1A0E0BA/2021	2021-07-19	Europe	United Kingdom	Rosalind Franklin Laboratory	Wellcome Sanger Institute for the COVID-19 Genomics UK (COG-UK) Consortium	Donald Fraser et al
EPI_ISL_3499943	England/LSPA-1A0E0C9/2021	2021-07-20	Europe	United Kingdom	Rosalind Franklin Laboratory	Wellcome Sanger Institute for the COVID-19 Genomics UK (COG-UK) Consortium	Donald Fraser et al
EPI_ISL_3499937	England/LSPA-1A0E0E7/2021	2021-07-20	Europe	United Kingdom	Rosalind Franklin Laboratory	Wellcome Sanger Institute for the COVID-19 Genomics UK (COG-UK) Consortium	Donald Fraser et al
EPI_ISL_3499957	England/LSPA-1A0E13F/2021	2021-07-21	Europe	United Kingdom	Rosalind Franklin Laboratory	Wellcome Sanger Institute for the COVID-19 Genomics UK (COG-UK) Consortium	Donald Fraser et al
EPI_ISL_3499907	England/LSPA-1A0E14E/2021	2021-07-20	Europe	United Kingdom	Rosalind Franklin Laboratory	Wellcome Sanger Institute for the COVID-19 Genomics UK (COG-UK) Consortium	Donald Fraser et al
EPI_ISL_3499968	England/LSPA-1A0E199/2021	2021-07-21	Europe	United Kingdom	Rosalind Franklin Laboratory	Wellcome Sanger Institute for the COVID-19 Genomics UK (COG-UK) Consortium	Donald Fraser et al
EPI_ISL_3499894	England/LSPA-1A0E1B7/2021	2021-07-19	Europe	United Kingdom	Rosalind Franklin Laboratory	Wellcome Sanger Institute for the COVID-19 Genomics UK (COG-UK) Consortium	Donald Fraser et al
EPI_ISL_3499965	England/LSPA-1A0E20F/2021	2021-07-22	Europe	United Kingdom	Rosalind Franklin Laboratory	Wellcome Sanger Institute for the COVID-19 Genomics UK (COG-UK) Consortium	Donald Fraser et al
EPI_ISL_3499917	England/LSPA-1A0E21E/2021	2021-07-22	Europe	United Kingdom	Rosalind Franklin Laboratory	Wellcome Sanger Institute for the COVID-19 Genomics UK (COG-UK) Consortium	Donald Fraser et al
EPI_ISL_3499903	England/LSPA-1A0E22D/2021	2021-07-19	Europe	United Kingdom	Rosalind Franklin Laboratory	Wellcome Sanger Institute for the COVID-19 Genomics UK (COG-UK) Consortium	Donald Fraser et al
EPI_ISL_3499897	England/LSPA-1A0E23C/2021	2021-07-18	Europe	United Kingdom	Rosalind Franklin Laboratory	Wellcome Sanger Institute for the COVID-19 Genomics UK (COG-UK) Consortium	Donald Fraser et al
EPI_ISL_3499927	England/LSPA-1A0E278/2021	2021-07-20	Europe	United Kingdom	Rosalind Franklin Laboratory	Wellcome Sanger Institute for the COVID-19 Genomics UK (COG-UK) Consortium	Donald Fraser et al
EPI_ISL_3499966	England/LSPA-1A0E296/2021	2021-07-21	Europe	United Kingdom	Rosalind Franklin Laboratory	Wellcome Sanger Institute for the COVID-19 Genomics UK (COG-UK) Consortium	Donald Fraser et al
EPI_ISL_3499940	England/LSPA-1A0E2A5/2021	2021-07-22	Europe	United Kingdom	Rosalind Franklin Laboratory	Wellcome Sanger Institute for the COVID-19 Genomics UK (COG-UK) Consortium	Donald Fraser et al
EPI_ISL_3499901	England/LSPA-1A0E2B4/2021	2021-07-22	Europe	United Kingdom	Rosalind Franklin Laboratory	Wellcome Sanger Institute for the COVID-19 Genomics UK (COG-UK) Consortium	Donald Fraser et al
EPI_ISL_3499947	England/LSPA-1A0E2C3/2021	2021-07-21	Europe	United Kingdom	Rosalind Franklin Laboratory	Wellcome Sanger Institute for the COVID-19 Genomics UK (COG-UK) Consortium	Donald Fraser et al
EPI_ISL_3499959	England/LSPA-1A0E2E1/2021	2021-07-21	Europe	United Kingdom	Rosalind Franklin Laboratory	Wellcome Sanger Institute for the COVID-19 Genomics UK (COG-UK) Consortium	Donald Fraser et al
EPI_ISL_3499982	England/LSPA-1A0E32A/2021	2021-07-22	Europe	United Kingdom	Rosalind Franklin Laboratory	Wellcome Sanger Institute for the COVID-19 Genomics UK (COG-UK) Consortium	Donald Fraser et al
EPI_ISL_3499946	England/LSPA-1A0E348/2021	2021-07-21	Europe	United Kingdom	Rosalind Franklin Laboratory	Wellcome Sanger Institute for the COVID-19 Genomics UK (COG-UK) Consortium	Donald Fraser et al
EPI_ISL_3499934	England/LSPA-1A0E366/2021	2021-07-20	Europe	United Kingdom	Rosalind Franklin Laboratory	Wellcome Sanger Institute for the COVID-19 Genomics UK (COG-UK) Consortium	Donald Fraser et al
EPI_ISL_3499919	England/LSPA-1A0E375/2021	2021-07-20	Europe	United Kingdom	Rosalind Franklin Laboratory	Wellcome Sanger Institute for the COVID-19 Genomics UK (COG-UK) Consortium	Donald Fraser et al
EPI_ISL_3499906	England/LSPA-1A0E384/2021	2021-07-21	Europe	United Kingdom	Rosalind Franklin Laboratory	Wellcome Sanger Institute for the COVID-19 Genomics UK (COG-UK) Consortium	Donald Fraser et al
EPI_ISL_3499910	England/LSPA-1A0E3A2/2021	2021-07-22	Europe	United Kingdom	Rosalind Franklin Laboratory	Wellcome Sanger Institute for the COVID-19 Genomics UK (COG-UK) Consortium	Donald Fraser et al
EPI_ISL_3499986	England/LSPA-1A0E3DF/2021	2021-07-20	Europe	United Kingdom	Rosalind Franklin Laboratory	Wellcome Sanger Institute for the COVID-19 Genomics UK (COG-UK) Consortium	Donald Fraser et al
EPI_ISL_3499979	England/LSPA-1A0E3EE/2021	2021-07-20	Europe	United Kingdom	Rosalind Franklin Laboratory	Wellcome Sanger Institute for the COVID-19 Genomics UK (COG-UK) Consortium	Donald Fraser et al
EPI_ISL_3499970	England/LSPA-1A0E418/2021	2021-07-22	Europe	United Kingdom	Rosalind Franklin Laboratory	Wellcome Sanger Institute for the COVID-19 Genomics UK (COG-UK) Consortium	Donald Fraser et al
EPI_ISL_3499941	England/LSPA-1A0E427/2021	2021-07-22	Europe	United Kingdom	Rosalind Franklin Laboratory	Wellcome Sanger Institute for the COVID-19 Genomics UK (COG-UK) Consortium	Donald Fraser et al
EPI_ISL_3499914	England/LSPA-1A0E445/2021	2021-07-19	Europe	United Kingdom	Rosalind Franklin Laboratory	Wellcome Sanger Institute for the COVID-19 Genomics UK (COG-UK) Consortium	Donald Fraser et al
EPI_ISL_3499973	England/LSPA-1A0E454/2021	2021-07-19	Europe	United Kingdom	Rosalind Franklin Laboratory	Wellcome Sanger Institute for the COVID-19 Genomics UK (COG-UK) Consortium	Donald Fraser et al
EPI_ISL_3499955	England/LSPA-1A0E463/2021	2021-07-22	Europe	United Kingdom	Rosalind Franklin Laboratory	Wellcome Sanger Institute for the COVID-19 Genomics UK (COG-UK) Consortium	Donald Fraser et al
EPI_ISL_3499916	England/LSPA-1A0E472/2021	2021-07-20	Europe	United Kingdom	Rosalind Franklin Laboratory	Wellcome Sanger Institute for the COVID-19 Genomics UK (COG-UK) Consortium	Donald Fraser et al
EPI_ISL_3499933	England/LSPA-1A0E490/2021	2021-07-20	Europe	United Kingdom	Rosalind Franklin Laboratory	Wellcome Sanger Institute for the COVID-19 Genomics UK (COG-UK) Consortium	Donald Fraser et al
EPI_ISL_3499977	England/LSPA-1A0E4AF/2021	2021-07-20	Europe	United Kingdom	Rosalind Franklin Laboratory	Wellcome Sanger Institute for the COVID-19 Genomics UK (COG-UK) Consortium	Donald Fraser et al
EPI_ISL_3499898	England/LSPA-1A0E4BE/2021	2021-07-22	Europe	United Kingdom	Rosalind Franklin Laboratory	Wellcome Sanger Institute for the COVID-19 Genomics UK (COG-UK) Consortium	Donald Fraser et al
EPI_ISL_3499969	England/LSPA-1A0E4CD/2021	2021-07-21	Europe	United Kingdom	Rosalind Franklin Laboratory	Wellcome Sanger Institute for the COVID-19 Genomics UK (COG-UK) Consortium	Donald Fraser et al
EPI_ISL_3499963	England/LSPA-1A0E4EB/2021	2021-07-22	Europe	United Kingdom	Rosalind Franklin Laboratory	Wellcome Sanger Institute for the COVID-19 Genomics UK (COG-UK) Consortium	Donald Fraser et al
EPI_ISL_3499953	England/LSPA-1A0E4FA/2021	2021-07-21	Europe	United Kingdom	Rosalind Franklin Laboratory	Wellcome Sanger Institute for the COVID-19 Genomics UK (COG-UK) Consortium	Donald Fraser et al
EPI_ISL_3499926	England/LSPA-1A0E515/2021	2021-07-20	Europe	United Kingdom	Rosalind Franklin Laboratory	Wellcome Sanger Institute for the COVID-19 Genomics UK (COG-UK) Consortium	Donald Fraser et al
EPI_ISL_3499936	England/LSPA-1A0E524/2021	2021-07-20	Europe	United Kingdom	Rosalind Franklin Laboratory	Wellcome Sanger Institute for the COVID-19 Genomics UK (COG-UK) Consortium	Donald Fraser et al
EPI_ISL_3499960	England/LSPA-1A0E58E/2021	2021-07-19	Europe	United Kingdom	Rosalind Franklin Laboratory	Wellcome Sanger Institute for the COVID-19 Genomics UK (COG-UK) Consortium	Donald Fraser et al
EPI_ISL_3499902	England/LSPA-1A0E5BB/2021	2021-07-22	Europe	United Kingdom	Rosalind Franklin Laboratory	Wellcome Sanger Institute for the COVID-19 Genomics UK (COG-UK) Consortium	Donald Fraser et al
EPI_ISL_3499930	England/LSPA-1A0E5D9/2021	2021-07-21	Europe	United Kingdom	Rosalind Franklin Laboratory	Wellcome Sanger Institute for the COVID-19 Genomics UK (COG-UK) Consortium	Donald Fraser et al
EPI_ISL_3499892	England/LSPA-1A0E603/2021	2021-07-16	Europe	United Kingdom	Rosalind Franklin Laboratory	Wellcome Sanger Institute for the COVID-19 Genomics UK (COG-UK) Consortium	Donald Fraser et al
EPI_ISL_3499876	England/LSPA-1A149F2/2021	2021-07-22	Europe	United Kingdom	Rosalind Franklin Laboratory	Wellcome Sanger Institute for the COVID-19 Genomics UK (COG-UK) Consortium	Donald Fraser et al
EPI_ISL_3499888	England/LSPA-1A23486/2021	2021-07-25	Europe	United Kingdom	Rosalind Franklin Laboratory	Wellcome Sanger Institute for the COVID-19 Genomics UK (COG-UK) Consortium	Donald Fraser et al
EPI_ISL_3499880	England/LSPA-1A23495/2021	2021-07-25	Europe	United Kingdom	Rosalind Franklin Laboratory	Wellcome Sanger Institute for the COVID-19 Genomics UK (COG-UK) Consortium	Donald Fraser et al
EPI_ISL_3499883	England/LSPA-1A234A4/2021	2021-07-25	Europe	United Kingdom	Rosalind Franklin Laboratory	Wellcome Sanger Institute for the COVID-19 Genomics UK (COG-UK) Consortium	Donald Fraser et al
EPI_ISL_3499882	England/LSPA-1A234B3/2021	2021-07-25	Europe	United Kingdom	Rosalind Franklin Laboratory	Wellcome Sanger Institute for the COVID-19 Genomics UK (COG-UK) Consortium	Donald Fraser et al
EPI_ISL_3499885	England/LSPA-1A234C2/2021	2021-07-24	Europe	United Kingdom	Rosalind Franklin Laboratory	Wellcome Sanger Institute for the COVID-19 Genomics UK (COG-UK) Consortium	Donald Fraser et al
EPI_ISL_3499886	England/LSPA-1A234D1/2021	2021-07-25	Europe	United Kingdom	Rosalind Franklin Laboratory	Wellcome Sanger Institute for the COVID-19 Genomics UK (COG-UK) Consortium	Donald Fraser et al
EPI_ISL_3499889	England/LSPA-1A234E0/2021	2021-07-25	Europe	United Kingdom	Rosalind Franklin Laboratory	Wellcome Sanger Institute for the COVID-19 Genomics UK (COG-UK) Consortium	Donald Fraser et al
EPI_ISL_3499879	England/LSPA-1A234FF/2021	2021-07-25	Europe	United Kingdom	Rosalind Franklin Laboratory	Wellcome Sanger Institute for the COVID-19 Genomics UK (COG-UK) Consortium	Donald Fraser et al
EPI_ISL_3499878	England/LSPA-1A588D7/2021	2021-07-26	Europe	United Kingdom	Rosalind Franklin Laboratory	Wellcome Sanger Institute for the COVID-19 Genomics UK (COG-UK) Consortium	Donald Fraser et al
EPI_ISL_3499865	England/LSPA-1A6FA31/2021	2021-07-27	Europe	United Kingdom	Rosalind Franklin Laboratory	Wellcome Sanger Institute for the COVID-19 Genomics UK (COG-UK) Consortium	Donald Fraser et al
EPI_ISL_3499868	England/LSPA-1A6FA40/2021	2021-07-27	Europe	United Kingdom	Rosalind Franklin Laboratory	Wellcome Sanger Institute for the COVID-19 Genomics UK (COG-UK) Consortium	Donald Fraser et al
EPI_ISL_3499861	England/LSPA-1A6FA5F/2021	2021-07-27	Europe	United Kingdom	Rosalind Franklin Laboratory	Wellcome Sanger Institute for the COVID-19 Genomics UK (COG-UK) Consortium	Donald Fraser et al
EPI_ISL_3499866	England/LSPA-1A6FA8C/2021	2021-07-26	Europe	United Kingdom	Rosalind Franklin Laboratory	Wellcome Sanger Institute for the COVID-19 Genomics UK (COG-UK) Consortium	Donald Fraser et al
EPI_ISL_3499869	England/LSPA-1A6FAD7/2021	2021-07-27	Europe	United Kingdom	Rosalind Franklin Laboratory	Wellcome Sanger Institute for the COVID-19 Genomics UK (COG-UK) Consortium	Donald Fraser et al
EPI_ISL_3499863	England/LSPA-1A6FAF5/2021	2021-07-28	Europe	United Kingdom	Rosalind Franklin Laboratory	Wellcome Sanger Institute for the COVID-19 Genomics UK (COG-UK) Consortium	Donald Fraser et al
EPI_ISL_3499858	England/LSPA-1A77034/2021	2021-07-26	Europe	United Kingdom	Rosalind Franklin Laboratory	Wellcome Sanger Institute for the COVID-19 Genomics UK (COG-UK) Consortium	Donald Fraser et al
EPI_ISL_3499856	England/LSPA-1A77052/2021	2021-07-26	Europe	United Kingdom	Rosalind Franklin Laboratory	Wellcome Sanger Institute for the COVID-19 Genomics UK (COG-UK) Consortium	Donald Fraser et al
EPI_ISL_3499855	England/LSPA-1A7708F/2021	2021-07-28	Europe	United Kingdom	Rosalind Franklin Laboratory	Wellcome Sanger Institute for the COVID-19 Genomics UK (COG-UK) Consortium	Donald Fraser et al
EPI_ISL_3499841	England/LSPA-1A791D5/2021	2021-07-28	Europe	United Kingdom	Rosalind Franklin Laboratory	Wellcome Sanger Institute for the COVID-19 Genomics UK (COG-UK) Consortium	Donald Fraser et al
EPI_ISL_3499828	England/LSPA-1A791E4/2021	2021-07-28	Europe	United Kingdom	Rosalind Franklin Laboratory	Wellcome Sanger Institute for the COVID-19 Genomics UK (COG-UK) Consortium	Donald Fraser et al
EPI_ISL_3499838	England/LSPA-1A791F3/2021	2021-07-28	Europe	United Kingdom	Rosalind Franklin Laboratory	Wellcome Sanger Institute for the COVID-19 Genomics UK (COG-UK) Consortium	Donald Fraser et al
EPI_ISL_3499851	England/LSPA-1A7920F/2021	2021-07-29	Europe	United Kingdom	Rosalind Franklin Laboratory	Wellcome Sanger Institute for the COVID-19 Genomics UK (COG-UK) Consortium	Donald Fraser et al
EPI_ISL_3499824	England/LSPA-1A7923C/2021	2021-07-28	Europe	United Kingdom	Rosalind Franklin Laboratory	Wellcome Sanger Institute for the COVID-19 Genomics UK (COG-UK) Consortium	Donald Fraser et al
EPI_ISL_3499832	England/LSPA-1A7924B/2021	2021-07-28	Europe	United Kingdom	Rosalind Franklin Laboratory	Wellcome Sanger Institute for the COVID-19 Genomics UK (COG-UK) Consortium	Donald Fraser et al
EPI_ISL_3499825	England/LSPA-1A7925A/2021	2021-07-28	Europe	United Kingdom	Rosalind Franklin Laboratory	Wellcome Sanger Institute for the COVID-19 Genomics UK (COG-UK) Consortium	Donald Fraser et al
EPI_ISL_3499849	England/LSPA-1A79287/2021	2021-07-28	Europe	United Kingdom	Rosalind Franklin Laboratory	Wellcome Sanger Institute for the COVID-19 Genomics UK (COG-UK) Consortium	Donald Fraser et al
EPI_ISL_3499831	England/LSPA-1A792B4/2021	2021-07-28	Europe	United Kingdom	Rosalind Franklin Laboratory	Wellcome Sanger Institute for the COVID-19 Genomics UK (COG-UK) Consortium	Donald Fraser et al
EPI_ISL_3499822	England/LSPA-1A792C3/2021	2021-07-26	Europe	United Kingdom	Rosalind Franklin Laboratory	Wellcome Sanger Institute for the COVID-19 Genomics UK (COG-UK) Consortium	Donald Fraser et al
EPI_ISL_3499836	England/LSPA-1A7931B/2021	2021-07-27	Europe	United Kingdom	Rosalind Franklin Laboratory	Wellcome Sanger Institute for the COVID-19 Genomics UK (COG-UK) Consortium	Donald Fraser et al
EPI_ISL_3499846	England/LSPA-1A7932A/2021	2021-07-28	Europe	United Kingdom	Rosalind Franklin Laboratory	Wellcome Sanger Institute for the COVID-19 Genomics UK (COG-UK) Consortium	Donald Fraser et al
EPI_ISL_3499830	England/LSPA-1A79384/2021	2021-07-28	Europe	United Kingdom	Rosalind Franklin Laboratory	Wellcome Sanger Institute for the COVID-19 Genomics UK (COG-UK) Consortium	Donald Fraser et al
EPI_ISL_3499827	England/LSPA-1A793A2/2021	2021-07-28	Europe	United Kingdom	Rosalind Franklin Laboratory	Wellcome Sanger Institute for the COVID-19 Genomics UK (COG-UK) Consortium	Donald Fraser et al
EPI_ISL_3499842	England/LSPA-1A793B1/2021	2021-07-28	Europe	United Kingdom	Rosalind Franklin Laboratory	Wellcome Sanger Institute for the COVID-19 Genomics UK (COG-UK) Consortium	Donald Fraser et al
EPI_ISL_3499834	England/LSPA-1A793C0/2021	2021-07-28	Europe	United Kingdom	Rosalind Franklin Laboratory	Wellcome Sanger Institute for the COVID-19 Genomics UK (COG-UK) Consortium	Donald Fraser et al
EPI_ISL_3499707	England/LSPA-1A980D3/2021	2021-07-29	Europe	United Kingdom	Rosalind Franklin Laboratory	Wellcome Sanger Institute for the COVID-19 Genomics UK (COG-UK) Consortium	Donald Fraser et al
EPI_ISL_3499704	England/LSPA-1A980E2/2021	2021-07-30	Europe	United Kingdom	Rosalind Franklin Laboratory	Wellcome Sanger Institute for the COVID-19 Genomics UK (COG-UK) Consortium	Donald Fraser et al
EPI_ISL_3499708	England/LSPA-1A9810D/2021	2021-07-30	Europe	United Kingdom	Rosalind Franklin Laboratory	Wellcome Sanger Institute for the COVID-19 Genomics UK (COG-UK) Consortium	Donald Fraser et al
EPI_ISL_3499709	England/LSPA-1A9812B/2021	2021-07-30	Europe	United Kingdom	Rosalind Franklin Laboratory	Wellcome Sanger Institute for the COVID-19 Genomics UK (COG-UK) Consortium	Donald Fraser et al
EPI_ISL_3499705	England/LSPA-1A9813A/2021	2021-07-28	Europe	United Kingdom	Rosalind Franklin Laboratory	Wellcome Sanger Institute for the COVID-19 Genomics UK (COG-UK) Consortium	Donald Fraser et al
EPI_ISL_3499817	England/LSPA-1A99764/2021	2021-07-30	Europe	United Kingdom	Rosalind Franklin Laboratory	Wellcome Sanger Institute for the COVID-19 Genomics UK (COG-UK) Consortium	Donald Fraser et al
EPI_ISL_3499821	England/LSPA-1A997CE/2021	2021-07-29	Europe	United Kingdom	Rosalind Franklin Laboratory	Wellcome Sanger Institute for the COVID-19 Genomics UK (COG-UK) Consortium	Donald Fraser et al
EPI_ISL_3499814	England/LSPA-1A99807/2021	2021-07-30	Europe	United Kingdom	Rosalind Franklin Laboratory	Wellcome Sanger Institute for the COVID-19 Genomics UK (COG-UK) Consortium	Donald Fraser et al
EPI_ISL_3499811	England/LSPA-1A99825/2021	2021-07-29	Europe	United Kingdom	Rosalind Franklin Laboratory	Wellcome Sanger Institute for the COVID-19 Genomics UK (COG-UK) Consortium	Donald Fraser et al
EPI_ISL_3499820	England/LSPA-1A99852/2021	2021-07-30	Europe	United Kingdom	Rosalind Franklin Laboratory	Wellcome Sanger Institute for the COVID-19 Genomics UK (COG-UK) Consortium	Donald Fraser et al
EPI_ISL_3499806	England/LSPA-1A9C6EC/2021	2021-07-31	Europe	United Kingdom	Rosalind Franklin Laboratory	Wellcome Sanger Institute for the COVID-19 Genomics UK (COG-UK) Consortium	Donald Fraser et al
EPI_ISL_3499794	England/LSPA-1A9C707/2021	2021-07-30	Europe	United Kingdom	Rosalind Franklin Laboratory	Wellcome Sanger Institute for the COVID-19 Genomics UK (COG-UK) Consortium	Donald Fraser et al
EPI_ISL_3499804	England/LSPA-1A9C716/2021	2021-07-31	Europe	United Kingdom	Rosalind Franklin Laboratory	Wellcome Sanger Institute for the COVID-19 Genomics UK (COG-UK) Consortium	Donald Fraser et al
EPI_ISL_3499797	England/LSPA-1A9C743/2021	2021-07-30	Europe	United Kingdom	Rosalind Franklin Laboratory	Wellcome Sanger Institute for the COVID-19 Genomics UK (COG-UK) Consortium	Donald Fraser et al
EPI_ISL_3499802	England/LSPA-1A9C752/2021	2021-07-31	Europe	United Kingdom	Rosalind Franklin Laboratory	Wellcome Sanger Institute for the COVID-19 Genomics UK (COG-UK) Consortium	Donald Fraser et al
EPI_ISL_3499803	England/LSPA-1A9C770/2021	2021-07-30	Europe	United Kingdom	Rosalind Franklin Laboratory	Wellcome Sanger Institute for the COVID-19 Genomics UK (COG-UK) Consortium	Donald Fraser et al
EPI_ISL_3499800	England/LSPA-1A9C78F/2021	2021-07-31	Europe	United Kingdom	Rosalind Franklin Laboratory	Wellcome Sanger Institute for the COVID-19 Genomics UK (COG-UK) Consortium	Donald Fraser et al
EPI_ISL_3499808	England/LSPA-1A9C7AD/2021	2021-07-31	Europe	United Kingdom	Rosalind Franklin Laboratory	Wellcome Sanger Institute for the COVID-19 Genomics UK (COG-UK) Consortium	Donald Fraser et al
EPI_ISL_3499793	England/LSPA-1A9C7CB/2021	2021-07-31	Europe	United Kingdom	Rosalind Franklin Laboratory	Wellcome Sanger Institute for the COVID-19 Genomics UK (COG-UK) Consortium	Donald Fraser et al
EPI_ISL_3499751	England/LSPA-1AE06BC/2021	2021-08-03	Europe	United Kingdom	Rosalind Franklin Laboratory	Wellcome Sanger Institute for the COVID-19 Genomics UK (COG-UK) Consortium	Donald Fraser et al
EPI_ISL_3499758	England/LSPA-1AE06E9/2021	2021-08-03	Europe	United Kingdom	Rosalind Franklin Laboratory	Wellcome Sanger Institute for the COVID-19 Genomics UK (COG-UK) Consortium	Donald Fraser et al
EPI_ISL_3499755	England/LSPA-1AE0722/2021	2021-08-03	Europe	United Kingdom	Rosalind Franklin Laboratory	Wellcome Sanger Institute for the COVID-19 Genomics UK (COG-UK) Consortium	Donald Fraser et al
EPI_ISL_3499780	England/LSPA-1AE075F/2021	2021-08-03	Europe	United Kingdom	Rosalind Franklin Laboratory	Wellcome Sanger Institute for the COVID-19 Genomics UK (COG-UK) Consortium	Donald Fraser et al
EPI_ISL_3499749	England/LSPA-1AE076E/2021	2021-08-03	Europe	United Kingdom	Rosalind Franklin Laboratory	Wellcome Sanger Institute for the COVID-19 Genomics UK (COG-UK) Consortium	Donald Fraser et al
EPI_ISL_3499775	England/LSPA-1AE07AA/2021	2021-08-02	Europe	United Kingdom	Rosalind Franklin Laboratory	Wellcome Sanger Institute for the COVID-19 Genomics UK (COG-UK) Consortium	Donald Fraser et al
EPI_ISL_3499790	England/LSPA-1AE07C8/2021	2021-08-03	Europe	United Kingdom	Rosalind Franklin Laboratory	Wellcome Sanger Institute for the COVID-19 Genomics UK (COG-UK) Consortium	Donald Fraser et al
EPI_ISL_3499786	England/LSPA-1AE07D7/2021	2021-08-03	Europe	United Kingdom	Rosalind Franklin Laboratory	Wellcome Sanger Institute for the COVID-19 Genomics UK (COG-UK) Consortium	Donald Fraser et al
EPI_ISL_3499789	England/LSPA-1AE0801/2021	2021-08-03	Europe	United Kingdom	Rosalind Franklin Laboratory	Wellcome Sanger Institute for the COVID-19 Genomics UK (COG-UK) Consortium	Donald Fraser et al
EPI_ISL_3499779	England/LSPA-1AE082F/2021	2021-08-03	Europe	United Kingdom	Rosalind Franklin Laboratory	Wellcome Sanger Institute for the COVID-19 Genomics UK (COG-UK) Consortium	Donald Fraser et al
EPI_ISL_3499766	England/LSPA-1AE084D/2021	2021-08-03	Europe	United Kingdom	Rosalind Franklin Laboratory	Wellcome Sanger Institute for the COVID-19 Genomics UK (COG-UK) Consortium	Donald Fraser et al
EPI_ISL_3499782	England/LSPA-1AE086B/2021	2021-08-03	Europe	United Kingdom	Rosalind Franklin Laboratory	Wellcome Sanger Institute for the COVID-19 Genomics UK (COG-UK) Consortium	Donald Fraser et al
EPI_ISL_3499748	England/LSPA-1AE087A/2021	2021-08-03	Europe	United Kingdom	Rosalind Franklin Laboratory	Wellcome Sanger Institute for the COVID-19 Genomics UK (COG-UK) Consortium	Donald Fraser et al
EPI_ISL_3499763	England/LSPA-1AE08A7/2021	2021-08-03	Europe	United Kingdom	Rosalind Franklin Laboratory	Wellcome Sanger Institute for the COVID-19 Genomics UK (COG-UK) Consortium	Donald Fraser et al
EPI_ISL_3499784	England/LSPA-1AE08C5/2021	2021-08-02	Europe	United Kingdom	Rosalind Franklin Laboratory	Wellcome Sanger Institute for the COVID-19 Genomics UK (COG-UK) Consortium	Donald Fraser et al
EPI_ISL_3499787	England/LSPA-1AE08D4/2021	2021-08-03	Europe	United Kingdom	Rosalind Franklin Laboratory	Wellcome Sanger Institute for the COVID-19 Genomics UK (COG-UK) Consortium	Donald Fraser et al
EPI_ISL_3499777	England/LSPA-1AE08E3/2021	2021-08-03	Europe	United Kingdom	Rosalind Franklin Laboratory	Wellcome Sanger Institute for the COVID-19 Genomics UK (COG-UK) Consortium	Donald Fraser et al
EPI_ISL_3499769	England/LSPA-1AE08F2/2021	2021-08-03	Europe	United Kingdom	Rosalind Franklin Laboratory	Wellcome Sanger Institute for the COVID-19 Genomics UK (COG-UK) Consortium	Donald Fraser et al
EPI_ISL_3499783	England/LSPA-1AE091D/2021	2021-08-02	Europe	United Kingdom	Rosalind Franklin Laboratory	Wellcome Sanger Institute for the COVID-19 Genomics UK (COG-UK) Consortium	Donald Fraser et al
EPI_ISL_3499632	England/LSPA-1AF62A0/2021	2021-08-04	Europe	United Kingdom	Rosalind Franklin Laboratory	Wellcome Sanger Institute for the COVID-19 Genomics UK (COG-UK) Consortium	Donald Fraser et al
EPI_ISL_3499718	England/LSPA-1B08134/2021	2021-08-04	Europe	United Kingdom	Rosalind Franklin Laboratory	Wellcome Sanger Institute for the COVID-19 Genomics UK (COG-UK) Consortium	Donald Fraser et al
EPI_ISL_3499729	England/LSPA-1B08170/2021	2021-08-03	Europe	United Kingdom	Rosalind Franklin Laboratory	Wellcome Sanger Institute for the COVID-19 Genomics UK (COG-UK) Consortium	Donald Fraser et al
EPI_ISL_3499741	England/LSPA-1B0819E/2021	2021-08-03	Europe	United Kingdom	Rosalind Franklin Laboratory	Wellcome Sanger Institute for the COVID-19 Genomics UK (COG-UK) Consortium	Donald Fraser et al
EPI_ISL_3499738	England/LSPA-1B081AD/2021	2021-08-01	Europe	United Kingdom	Rosalind Franklin Laboratory	Wellcome Sanger Institute for the COVID-19 Genomics UK (COG-UK) Consortium	Donald Fraser et al
EPI_ISL_3499742	England/LSPA-1B081F8/2021	2021-08-05	Europe	United Kingdom	Rosalind Franklin Laboratory	Wellcome Sanger Institute for the COVID-19 Genomics UK (COG-UK) Consortium	Donald Fraser et al
EPI_ISL_3499736	England/LSPA-1B08204/2021	2021-08-04	Europe	United Kingdom	Rosalind Franklin Laboratory	Wellcome Sanger Institute for the COVID-19 Genomics UK (COG-UK) Consortium	Donald Fraser et al
EPI_ISL_3499719	England/LSPA-1B0826E/2021	2021-08-05	Europe	United Kingdom	Rosalind Franklin Laboratory	Wellcome Sanger Institute for the COVID-19 Genomics UK (COG-UK) Consortium	Donald Fraser et al
EPI_ISL_3499734	England/LSPA-1B082AA/2021	2021-08-04	Europe	United Kingdom	Rosalind Franklin Laboratory	Wellcome Sanger Institute for the COVID-19 Genomics UK (COG-UK) Consortium	Donald Fraser et al
EPI_ISL_3499714	England/LSPA-1B082C8/2021	2021-08-04	Europe	United Kingdom	Rosalind Franklin Laboratory	Wellcome Sanger Institute for the COVID-19 Genomics UK (COG-UK) Consortium	Donald Fraser et al
EPI_ISL_3499721	England/LSPA-1B08301/2021	2021-08-04	Europe	United Kingdom	Rosalind Franklin Laboratory	Wellcome Sanger Institute for the COVID-19 Genomics UK (COG-UK) Consortium	Donald Fraser et al
EPI_ISL_3499727	England/LSPA-1B08398/2021	2021-08-04	Europe	United Kingdom	Rosalind Franklin Laboratory	Wellcome Sanger Institute for the COVID-19 Genomics UK (COG-UK) Consortium	Donald Fraser et al
EPI_ISL_3499712	England/LSPA-1B083A7/2021	2021-08-04	Europe	United Kingdom	Rosalind Franklin Laboratory	Wellcome Sanger Institute for the COVID-19 Genomics UK (COG-UK) Consortium	Donald Fraser et al
EPI_ISL_3499723	England/LSPA-1B083E3/2021	2021-08-03	Europe	United Kingdom	Rosalind Franklin Laboratory	Wellcome Sanger Institute for the COVID-19 Genomics UK (COG-UK) Consortium	Donald Fraser et al
EPI_ISL_3499725	England/LSPA-1B0842C/2021	2021-08-01	Europe	United Kingdom	Rosalind Franklin Laboratory	Wellcome Sanger Institute for the COVID-19 Genomics UK (COG-UK) Consortium	Donald Fraser et al
EPI_ISL_3499680	England/LSPA-1B1D284/2021	2021-08-05	Europe	United Kingdom	Rosalind Franklin Laboratory	Wellcome Sanger Institute for the COVID-19 Genomics UK (COG-UK) Consortium	Donald Fraser et al
EPI_ISL_3499677	England/LSPA-1B1D2A2/2021	2021-08-03	Europe	United Kingdom	Rosalind Franklin Laboratory	Wellcome Sanger Institute for the COVID-19 Genomics UK (COG-UK) Consortium	Donald Fraser et al
EPI_ISL_3499690	England/LSPA-1B1D2B1/2021	2021-08-05	Europe	United Kingdom	Rosalind Franklin Laboratory	Wellcome Sanger Institute for the COVID-19 Genomics UK (COG-UK) Consortium	Donald Fraser et al
EPI_ISL_3499681	England/LSPA-1B1D309/2021	2021-08-05	Europe	United Kingdom	Rosalind Franklin Laboratory	Wellcome Sanger Institute for the COVID-19 Genomics UK (COG-UK) Consortium	Donald Fraser et al
EPI_ISL_3499687	England/LSPA-1B1D327/2021	2021-08-05	Europe	United Kingdom	Rosalind Franklin Laboratory	Wellcome Sanger Institute for the COVID-19 Genomics UK (COG-UK) Consortium	Donald Fraser et al
EPI_ISL_3499683	England/LSPA-1B1D336/2021	2021-08-05	Europe	United Kingdom	Rosalind Franklin Laboratory	Wellcome Sanger Institute for the COVID-19 Genomics UK (COG-UK) Consortium	Donald Fraser et al
EPI_ISL_3499697	England/LSPA-1B1D372/2021	2021-08-05	Europe	United Kingdom	Rosalind Franklin Laboratory	Wellcome Sanger Institute for the COVID-19 Genomics UK (COG-UK) Consortium	Donald Fraser et al
EPI_ISL_3499698	England/LSPA-1B1D381/2021	2021-08-06	Europe	United Kingdom	Rosalind Franklin Laboratory	Wellcome Sanger Institute for the COVID-19 Genomics UK (COG-UK) Consortium	Donald Fraser et al
EPI_ISL_3499684	England/LSPA-1B1D3BE/2021	2021-08-05	Europe	United Kingdom	Rosalind Franklin Laboratory	Wellcome Sanger Institute for the COVID-19 Genomics UK (COG-UK) Consortium	Donald Fraser et al
EPI_ISL_3499679	England/LSPA-1B1D3EB/2021	2021-08-05	Europe	United Kingdom	Rosalind Franklin Laboratory	Wellcome Sanger Institute for the COVID-19 Genomics UK (COG-UK) Consortium	Donald Fraser et al
EPI_ISL_3499700	England/LSPA-1B1D424/2021	2021-08-05	Europe	United Kingdom	Rosalind Franklin Laboratory	Wellcome Sanger Institute for the COVID-19 Genomics UK (COG-UK) Consortium	Donald Fraser et al
EPI_ISL_3499693	England/LSPA-1B1D49D/2021	2021-08-05	Europe	United Kingdom	Rosalind Franklin Laboratory	Wellcome Sanger Institute for the COVID-19 Genomics UK (COG-UK) Consortium	Donald Fraser et al
EPI_ISL_3499701	England/LSPA-1B1D54F/2021	2021-08-03	Europe	United Kingdom	Rosalind Franklin Laboratory	Wellcome Sanger Institute for the COVID-19 Genomics UK (COG-UK) Consortium	Donald Fraser et al
EPI_ISL_3499691	England/LSPA-1B1D55E/2021	2021-08-05	Europe	United Kingdom	Rosalind Franklin Laboratory	Wellcome Sanger Institute for the COVID-19 Genomics UK (COG-UK) Consortium	Donald Fraser et al
EPI_ISL_3499689	England/LSPA-1B1D58B/2021	2021-08-05	Europe	United Kingdom	Rosalind Franklin Laboratory	Wellcome Sanger Institute for the COVID-19 Genomics UK (COG-UK) Consortium	Donald Fraser et al
EPI_ISL_3499685	England/LSPA-1B1D5B8/2021	2021-08-05	Europe	United Kingdom	Rosalind Franklin Laboratory	Wellcome Sanger Institute for the COVID-19 Genomics UK (COG-UK) Consortium	Donald Fraser et al
EPI_ISL_3499667	England/LSPA-1B4019A/2021	2021-08-06	Europe	United Kingdom	Rosalind Franklin Laboratory	Wellcome Sanger Institute for the COVID-19 Genomics UK (COG-UK) Consortium	Donald Fraser et al
EPI_ISL_3499669	England/LSPA-1B401E5/2021	2021-08-06	Europe	United Kingdom	Rosalind Franklin Laboratory	Wellcome Sanger Institute for the COVID-19 Genomics UK (COG-UK) Consortium	Donald Fraser et al
EPI_ISL_3499660	England/LSPA-1B40200/2021	2021-08-06	Europe	United Kingdom	Rosalind Franklin Laboratory	Wellcome Sanger Institute for the COVID-19 Genomics UK (COG-UK) Consortium	Donald Fraser et al
EPI_ISL_3499662	England/LSPA-1B4024C/2021	2021-08-06	Europe	United Kingdom	Rosalind Franklin Laboratory	Wellcome Sanger Institute for the COVID-19 Genomics UK (COG-UK) Consortium	Donald Fraser et al
EPI_ISL_3499670	England/LSPA-1B4025B/2021	2021-08-06	Europe	United Kingdom	Rosalind Franklin Laboratory	Wellcome Sanger Institute for the COVID-19 Genomics UK (COG-UK) Consortium	Donald Fraser et al
EPI_ISL_3499664	England/LSPA-1B4026A/2021	2021-08-05	Europe	United Kingdom	Rosalind Franklin Laboratory	Wellcome Sanger Institute for the COVID-19 Genomics UK (COG-UK) Consortium	Donald Fraser et al
EPI_ISL_3499676	England/LSPA-1B40279/2021	2021-08-07	Europe	United Kingdom	Rosalind Franklin Laboratory	Wellcome Sanger Institute for the COVID-19 Genomics UK (COG-UK) Consortium	Donald Fraser et al
EPI_ISL_3499656	England/LSPA-1B40297/2021	2021-08-07	Europe	United Kingdom	Rosalind Franklin Laboratory	Wellcome Sanger Institute for the COVID-19 Genomics UK (COG-UK) Consortium	Donald Fraser et al
EPI_ISL_3499646	England/LSPA-1B402A6/2021	2021-08-06	Europe	United Kingdom	Rosalind Franklin Laboratory	Wellcome Sanger Institute for the COVID-19 Genomics UK (COG-UK) Consortium	Donald Fraser et al
EPI_ISL_3499657	England/LSPA-1B402F1/2021	2021-08-07	Europe	United Kingdom	Rosalind Franklin Laboratory	Wellcome Sanger Institute for the COVID-19 Genomics UK (COG-UK) Consortium	Donald Fraser et al
EPI_ISL_3499637	England/LSPA-1B4031C/2021	2021-08-06	Europe	United Kingdom	Rosalind Franklin Laboratory	Wellcome Sanger Institute for the COVID-19 Genomics UK (COG-UK) Consortium	Donald Fraser et al
EPI_ISL_3499636	England/LSPA-1B4032B/2021	2021-08-05	Europe	United Kingdom	Rosalind Franklin Laboratory	Wellcome Sanger Institute for the COVID-19 Genomics UK (COG-UK) Consortium	Donald Fraser et al
EPI_ISL_3499640	England/LSPA-1B40349/2021	2021-08-06	Europe	United Kingdom	Rosalind Franklin Laboratory	Wellcome Sanger Institute for the COVID-19 Genomics UK (COG-UK) Consortium	Donald Fraser et al
EPI_ISL_3499644	England/LSPA-1B40367/2021	2021-08-07	Europe	United Kingdom	Rosalind Franklin Laboratory	Wellcome Sanger Institute for the COVID-19 Genomics UK (COG-UK) Consortium	Donald Fraser et al
EPI_ISL_3499647	England/LSPA-1B40376/2021	2021-08-06	Europe	United Kingdom	Rosalind Franklin Laboratory	Wellcome Sanger Institute for the COVID-19 Genomics UK (COG-UK) Consortium	Donald Fraser et al
EPI_ISL_3499654	England/LSPA-1B40385/2021	2021-08-06	Europe	United Kingdom	Rosalind Franklin Laboratory	Wellcome Sanger Institute for the COVID-19 Genomics UK (COG-UK) Consortium	Donald Fraser et al
EPI_ISL_3499635	England/LSPA-1B403B2/2021	2021-08-06	Europe	United Kingdom	Rosalind Franklin Laboratory	Wellcome Sanger Institute for the COVID-19 Genomics UK (COG-UK) Consortium	Donald Fraser et al
EPI_ISL_3499674	England/LSPA-1B403C1/2021	2021-08-06	Europe	United Kingdom	Rosalind Franklin Laboratory	Wellcome Sanger Institute for the COVID-19 Genomics UK (COG-UK) Consortium	Donald Fraser et al
EPI_ISL_3499560	England/LSPA-1B6D3EC/2021	2021-08-09	Europe	United Kingdom	Rosalind Franklin Laboratory	Wellcome Sanger Institute for the COVID-19 Genomics UK (COG-UK) Consortium	Donald Fraser et al
EPI_ISL_3499433	England/LSPA-1B82E95/2021	2021-08-11	Europe	United Kingdom	Rosalind Franklin Laboratory	Wellcome Sanger Institute for the COVID-19 Genomics UK (COG-UK) Consortium	Donald Fraser et al
EPI_ISL_3499431	England/LSPA-1B82EC2/2021	2021-08-11	Europe	United Kingdom	Rosalind Franklin Laboratory	Wellcome Sanger Institute for the COVID-19 Genomics UK (COG-UK) Consortium	Donald Fraser et al
EPI_ISL_3499425	England/LSPA-1B82ED1/2021	2021-08-11	Europe	United Kingdom	Rosalind Franklin Laboratory	Wellcome Sanger Institute for the COVID-19 Genomics UK (COG-UK) Consortium	Donald Fraser et al
EPI_ISL_3499452	England/LSPA-1B82EFF/2021	2021-08-11	Europe	United Kingdom	Rosalind Franklin Laboratory	Wellcome Sanger Institute for the COVID-19 Genomics UK (COG-UK) Consortium	Donald Fraser et al
EPI_ISL_3499430	England/LSPA-1B82F1A/2021	2021-08-11	Europe	United Kingdom	Rosalind Franklin Laboratory	Wellcome Sanger Institute for the COVID-19 Genomics UK (COG-UK) Consortium	Donald Fraser et al
EPI_ISL_3499446	England/LSPA-1B82F29/2021	2021-08-10	Europe	United Kingdom	Rosalind Franklin Laboratory	Wellcome Sanger Institute for the COVID-19 Genomics UK (COG-UK) Consortium	Donald Fraser et al
EPI_ISL_3499451	England/LSPA-1B82F38/2021	2021-08-10	Europe	United Kingdom	Rosalind Franklin Laboratory	Wellcome Sanger Institute for the COVID-19 Genomics UK (COG-UK) Consortium	Donald Fraser et al
EPI_ISL_3499448	England/LSPA-1B82F56/2021	2021-08-11	Europe	United Kingdom	Rosalind Franklin Laboratory	Wellcome Sanger Institute for the COVID-19 Genomics UK (COG-UK) Consortium	Donald Fraser et al
EPI_ISL_3499466	England/LSPA-1B82F65/2021	2021-08-11	Europe	United Kingdom	Rosalind Franklin Laboratory	Wellcome Sanger Institute for the COVID-19 Genomics UK (COG-UK) Consortium	Donald Fraser et al
EPI_ISL_3499465	England/LSPA-1B82FA1/2021	2021-08-11	Europe	United Kingdom	Rosalind Franklin Laboratory	Wellcome Sanger Institute for the COVID-19 Genomics UK (COG-UK) Consortium	Donald Fraser et al
EPI_ISL_3499439	England/LSPA-1B82FB0/2021	2021-08-11	Europe	United Kingdom	Rosalind Franklin Laboratory	Wellcome Sanger Institute for the COVID-19 Genomics UK (COG-UK) Consortium	Donald Fraser et al
EPI_ISL_3499420	England/LSPA-1B82FDE/2021	2021-08-11	Europe	United Kingdom	Rosalind Franklin Laboratory	Wellcome Sanger Institute for the COVID-19 Genomics UK (COG-UK) Consortium	Donald Fraser et al
EPI_ISL_3499462	England/LSPA-1B82FED/2021	2021-08-11	Europe	United Kingdom	Rosalind Franklin Laboratory	Wellcome Sanger Institute for the COVID-19 Genomics UK (COG-UK) Consortium	Donald Fraser et al
EPI_ISL_3499413	England/LSPA-1B83016/2021	2021-08-11	Europe	United Kingdom	Rosalind Franklin Laboratory	Wellcome Sanger Institute for the COVID-19 Genomics UK (COG-UK) Consortium	Donald Fraser et al
EPI_ISL_3499456	England/LSPA-1B83025/2021	2021-08-11	Europe	United Kingdom	Rosalind Franklin Laboratory	Wellcome Sanger Institute for the COVID-19 Genomics UK (COG-UK) Consortium	Donald Fraser et al
EPI_ISL_3499428	England/LSPA-1B83034/2021	2021-08-11	Europe	United Kingdom	Rosalind Franklin Laboratory	Wellcome Sanger Institute for the COVID-19 Genomics UK (COG-UK) Consortium	Donald Fraser et al
EPI_ISL_3499442	England/LSPA-1B83043/2021	2021-08-11	Europe	United Kingdom	Rosalind Franklin Laboratory	Wellcome Sanger Institute for the COVID-19 Genomics UK (COG-UK) Consortium	Donald Fraser et al
EPI_ISL_3499437	England/LSPA-1B83052/2021	2021-08-11	Europe	United Kingdom	Rosalind Franklin Laboratory	Wellcome Sanger Institute for the COVID-19 Genomics UK (COG-UK) Consortium	Donald Fraser et al
EPI_ISL_3499460	England/LSPA-1B830BC/2021	2021-08-11	Europe	United Kingdom	Rosalind Franklin Laboratory	Wellcome Sanger Institute for the COVID-19 Genomics UK (COG-UK) Consortium	Donald Fraser et al
EPI_ISL_3528620	England/LSPA-1B9E9FF/2021	2021-08-12	Europe	United Kingdom	Rosalind Franklin Laboratory	Wellcome Sanger Institute for the COVID-19 Genomics UK (COG-UK) Consortium	Donald Fraser et al
EPI_ISL_3528679	England/LSPA-1B9EA0B/2021	2021-08-12	Europe	United Kingdom	Rosalind Franklin Laboratory	Wellcome Sanger Institute for the COVID-19 Genomics UK (COG-UK) Consortium	Donald Fraser et al
EPI_ISL_3528666	England/LSPA-1B9EA47/2021	2021-08-11	Europe	United Kingdom	Rosalind Franklin Laboratory	Wellcome Sanger Institute for the COVID-19 Genomics UK (COG-UK) Consortium	Donald Fraser et al
EPI_ISL_3528499	England/LSPA-1B9EA65/2021	2021-08-11	Europe	United Kingdom	Rosalind Franklin Laboratory	Wellcome Sanger Institute for the COVID-19 Genomics UK (COG-UK) Consortium	Donald Fraser et al
EPI_ISL_3528714	England/LSPA-1B9EAB0/2021	2021-08-12	Europe	United Kingdom	Rosalind Franklin Laboratory	Wellcome Sanger Institute for the COVID-19 Genomics UK (COG-UK) Consortium	Donald Fraser et al
EPI_ISL_3528483	England/LSPA-1B9EB17/2021	2021-08-11	Europe	United Kingdom	Rosalind Franklin Laboratory	Wellcome Sanger Institute for the COVID-19 Genomics UK (COG-UK) Consortium	Donald Fraser et al
EPI_ISL_3528583	England/LSPA-1B9EB35/2021	2021-08-11	Europe	United Kingdom	Rosalind Franklin Laboratory	Wellcome Sanger Institute for the COVID-19 Genomics UK (COG-UK) Consortium	Donald Fraser et al
EPI_ISL_3528694	England/LSPA-1B9EB44/2021	2021-08-11	Europe	United Kingdom	Rosalind Franklin Laboratory	Wellcome Sanger Institute for the COVID-19 Genomics UK (COG-UK) Consortium	Donald Fraser et al
EPI_ISL_3528430	England/LSPA-1B9EB53/2021	2021-08-12	Europe	United Kingdom	Rosalind Franklin Laboratory	Wellcome Sanger Institute for the COVID-19 Genomics UK (COG-UK) Consortium	Donald Fraser et al
EPI_ISL_3528521	England/LSPA-1B9EB71/2021	2021-08-11	Europe	United Kingdom	Rosalind Franklin Laboratory	Wellcome Sanger Institute for the COVID-19 Genomics UK (COG-UK) Consortium	Donald Fraser et al
EPI_ISL_3528566	England/LSPA-1B9EBDB/2021	2021-08-11	Europe	United Kingdom	Rosalind Franklin Laboratory	Wellcome Sanger Institute for the COVID-19 Genomics UK (COG-UK) Consortium	Donald Fraser et al
EPI_ISL_3528573	England/LSPA-1B9EC23/2021	2021-08-12	Europe	United Kingdom	Rosalind Franklin Laboratory	Wellcome Sanger Institute for the COVID-19 Genomics UK (COG-UK) Consortium	Donald Fraser et al
EPI_ISL_3528512	England/LSPA-1B9EC7E/2021	2021-08-12	Europe	United Kingdom	Rosalind Franklin Laboratory	Wellcome Sanger Institute for the COVID-19 Genomics UK (COG-UK) Consortium	Donald Fraser et al
EPI_ISL_3528488	England/LSPA-1B9ECAB/2021	2021-08-11	Europe	United Kingdom	Rosalind Franklin Laboratory	Wellcome Sanger Institute for the COVID-19 Genomics UK (COG-UK) Consortium	Donald Fraser et al
EPI_ISL_3528531	England/LSPA-1B9ED02/2021	2021-08-11	Europe	United Kingdom	Rosalind Franklin Laboratory	Wellcome Sanger Institute for the COVID-19 Genomics UK (COG-UK) Consortium	Donald Fraser et al
EPI_ISL_3641149	England/LSPA-1BBA80F/2021	2021-08-13	Europe	United Kingdom	Rosalind Franklin Laboratory	Wellcome Sanger Institute for the COVID-19 Genomics UK (COG-UK) Consortium	Donald Fraser et al
EPI_ISL_3641253	England/LSPA-1BBA82D/2021	2021-08-13	Europe	United Kingdom	Rosalind Franklin Laboratory	Wellcome Sanger Institute for the COVID-19 Genomics UK (COG-UK) Consortium	Donald Fraser et al
EPI_ISL_3641247	England/LSPA-1BBA83C/2021	2021-08-13	Europe	United Kingdom	Rosalind Franklin Laboratory	Wellcome Sanger Institute for the COVID-19 Genomics UK (COG-UK) Consortium	Donald Fraser et al
EPI_ISL_3641085	England/LSPA-1BBA869/2021	2021-08-11	Europe	United Kingdom	Rosalind Franklin Laboratory	Wellcome Sanger Institute for the COVID-19 Genomics UK (COG-UK) Consortium	Donald Fraser et al
EPI_ISL_3641122	England/LSPA-1BBA887/2021	2021-08-13	Europe	United Kingdom	Rosalind Franklin Laboratory	Wellcome Sanger Institute for the COVID-19 Genomics UK (COG-UK) Consortium	Donald Fraser et al
EPI_ISL_3641131	England/LSPA-1BBA8C3/2021	2021-08-13	Europe	United Kingdom	Rosalind Franklin Laboratory	Wellcome Sanger Institute for the COVID-19 Genomics UK (COG-UK) Consortium	Donald Fraser et al
EPI_ISL_3641188	England/LSPA-1BBA8E1/2021	2021-08-13	Europe	United Kingdom	Rosalind Franklin Laboratory	Wellcome Sanger Institute for the COVID-19 Genomics UK (COG-UK) Consortium	Donald Fraser et al
EPI_ISL_3641293	England/LSPA-1BBA90C/2021	2021-08-13	Europe	United Kingdom	Rosalind Franklin Laboratory	Wellcome Sanger Institute for the COVID-19 Genomics UK (COG-UK) Consortium	Donald Fraser et al
EPI_ISL_3641151	England/LSPA-1BBA91B/2021	2021-08-12	Europe	United Kingdom	Rosalind Franklin Laboratory	Wellcome Sanger Institute for the COVID-19 Genomics UK (COG-UK) Consortium	Donald Fraser et al
EPI_ISL_3641087	England/LSPA-1BBA92A/2021	2021-08-13	Europe	United Kingdom	Rosalind Franklin Laboratory	Wellcome Sanger Institute for the COVID-19 Genomics UK (COG-UK) Consortium	Donald Fraser et al
EPI_ISL_3641081	England/LSPA-1BBA975/2021	2021-08-12	Europe	United Kingdom	Rosalind Franklin Laboratory	Wellcome Sanger Institute for the COVID-19 Genomics UK (COG-UK) Consortium	Donald Fraser et al
EPI_ISL_3641297	England/LSPA-1BBA9B1/2021	2021-08-13	Europe	United Kingdom	Rosalind Franklin Laboratory	Wellcome Sanger Institute for the COVID-19 Genomics UK (COG-UK) Consortium	Donald Fraser et al
EPI_ISL_3641086	England/LSPA-1BBA9DF/2021	2021-08-13	Europe	United Kingdom	Rosalind Franklin Laboratory	Wellcome Sanger Institute for the COVID-19 Genomics UK (COG-UK) Consortium	Donald Fraser et al
EPI_ISL_3641130	England/LSPA-1BBA9EE/2021	2021-08-12	Europe	United Kingdom	Rosalind Franklin Laboratory	Wellcome Sanger Institute for the COVID-19 Genomics UK (COG-UK) Consortium	Donald Fraser et al
EPI_ISL_3641069	England/LSPA-1BBAA09/2021	2021-08-13	Europe	United Kingdom	Rosalind Franklin Laboratory	Wellcome Sanger Institute for the COVID-19 Genomics UK (COG-UK) Consortium	Donald Fraser et al
EPI_ISL_3641210	England/LSPA-1BBAAAF/2021	2021-08-13	Europe	United Kingdom	Rosalind Franklin Laboratory	Wellcome Sanger Institute for the COVID-19 Genomics UK (COG-UK) Consortium	Donald Fraser et al
EPI_ISL_3641278	England/LSPA-1BBAABE/2021	2021-08-12	Europe	United Kingdom	Rosalind Franklin Laboratory	Wellcome Sanger Institute for the COVID-19 Genomics UK (COG-UK) Consortium	Donald Fraser et al
EPI_ISL_3641241	England/LSPA-1BBAADC/2021	2021-08-12	Europe	United Kingdom	Rosalind Franklin Laboratory	Wellcome Sanger Institute for the COVID-19 Genomics UK (COG-UK) Consortium	Donald Fraser et al
EPI_ISL_3641145	England/LSPA-1BBAB15/2021	2021-08-12	Europe	United Kingdom	Rosalind Franklin Laboratory	Wellcome Sanger Institute for the COVID-19 Genomics UK (COG-UK) Consortium	Donald Fraser et al
EPI_ISL_3641139	England/LSPA-1BBAB24/2021	2021-08-12	Europe	United Kingdom	Rosalind Franklin Laboratory	Wellcome Sanger Institute for the COVID-19 Genomics UK (COG-UK) Consortium	Donald Fraser et al
EPI_ISL_3641196	England/LSPA-1BBAB51/2021	2021-08-13	Europe	United Kingdom	Rosalind Franklin Laboratory	Wellcome Sanger Institute for the COVID-19 Genomics UK (COG-UK) Consortium	Donald Fraser et al
EPI_ISL_3641235	England/LSPA-1BBAB60/2021	2021-08-12	Europe	United Kingdom	Rosalind Franklin Laboratory	Wellcome Sanger Institute for the COVID-19 Genomics UK (COG-UK) Consortium	Donald Fraser et al
EPI_ISL_3641089	England/LSPA-1BBAB7F/2021	2021-08-13	Europe	United Kingdom	Rosalind Franklin Laboratory	Wellcome Sanger Institute for the COVID-19 Genomics UK (COG-UK) Consortium	Donald Fraser et al
EPI_ISL_3562544	England/LSPA-1BCA435/2021	2021-08-14	Europe	United Kingdom	Rosalind Franklin Laboratory	Wellcome Sanger Institute for the COVID-19 Genomics UK (COG-UK) Consortium	Donald Fraser et al
EPI_ISL_3562501	England/LSPA-1BCA453/2021	2021-08-14	Europe	United Kingdom	Rosalind Franklin Laboratory	Wellcome Sanger Institute for the COVID-19 Genomics UK (COG-UK) Consortium	Donald Fraser et al
EPI_ISL_3562437	England/LSPA-1BCA471/2021	2021-08-14	Europe	United Kingdom	Rosalind Franklin Laboratory	Wellcome Sanger Institute for the COVID-19 Genomics UK (COG-UK) Consortium	Donald Fraser et al
EPI_ISL_3562442	England/LSPA-1BCA4BD/2021	2021-08-13	Europe	United Kingdom	Rosalind Franklin Laboratory	Wellcome Sanger Institute for the COVID-19 Genomics UK (COG-UK) Consortium	Donald Fraser et al
EPI_ISL_3562554	England/LSPA-1BCA4EA/2021	2021-08-13	Europe	United Kingdom	Rosalind Franklin Laboratory	Wellcome Sanger Institute for the COVID-19 Genomics UK (COG-UK) Consortium	Donald Fraser et al
EPI_ISL_3562457	England/LSPA-1BCA4F9/2021	2021-08-12	Europe	United Kingdom	Rosalind Franklin Laboratory	Wellcome Sanger Institute for the COVID-19 Genomics UK (COG-UK) Consortium	Donald Fraser et al
EPI_ISL_3562527	England/LSPA-1BCA532/2021	2021-08-14	Europe	United Kingdom	Rosalind Franklin Laboratory	Wellcome Sanger Institute for the COVID-19 Genomics UK (COG-UK) Consortium	Donald Fraser et al
EPI_ISL_3562399	England/LSPA-1BCA550/2021	2021-08-13	Europe	United Kingdom	Rosalind Franklin Laboratory	Wellcome Sanger Institute for the COVID-19 Genomics UK (COG-UK) Consortium	Donald Fraser et al
EPI_ISL_3562468	England/LSPA-1BCA56F/2021	2021-08-13	Europe	United Kingdom	Rosalind Franklin Laboratory	Wellcome Sanger Institute for the COVID-19 Genomics UK (COG-UK) Consortium	Donald Fraser et al
EPI_ISL_3562388	England/LSPA-1BCA58D/2021	2021-08-13	Europe	United Kingdom	Rosalind Franklin Laboratory	Wellcome Sanger Institute for the COVID-19 Genomics UK (COG-UK) Consortium	Donald Fraser et al
EPI_ISL_3562529	England/LSPA-1BCA5BA/2021	2021-08-13	Europe	United Kingdom	Rosalind Franklin Laboratory	Wellcome Sanger Institute for the COVID-19 Genomics UK (COG-UK) Consortium	Donald Fraser et al
EPI_ISL_3562498	England/LSPA-1BCA5E7/2021	2021-08-14	Europe	United Kingdom	Rosalind Franklin Laboratory	Wellcome Sanger Institute for the COVID-19 Genomics UK (COG-UK) Consortium	Donald Fraser et al
EPI_ISL_3562499	England/LSPA-1BCA620/2021	2021-08-13	Europe	United Kingdom	Rosalind Franklin Laboratory	Wellcome Sanger Institute for the COVID-19 Genomics UK (COG-UK) Consortium	Donald Fraser et al
EPI_ISL_3639882	England/LSPA-1BEB647/2021	2021-08-16	Europe	United Kingdom	Rosalind Franklin Laboratory	Wellcome Sanger Institute for the COVID-19 Genomics UK (COG-UK) Consortium	Donald Fraser et al
EPI_ISL_3639975	England/LSPA-1BEB683/2021	2021-08-16	Europe	United Kingdom	Rosalind Franklin Laboratory	Wellcome Sanger Institute for the COVID-19 Genomics UK (COG-UK) Consortium	Donald Fraser et al
EPI_ISL_3639881	England/LSPA-1BEB6A1/2021	2021-08-16	Europe	United Kingdom	Rosalind Franklin Laboratory	Wellcome Sanger Institute for the COVID-19 Genomics UK (COG-UK) Consortium	Donald Fraser et al
EPI_ISL_3639815	England/LSPA-1BEB6B0/2021	2021-08-16	Europe	United Kingdom	Rosalind Franklin Laboratory	Wellcome Sanger Institute for the COVID-19 Genomics UK (COG-UK) Consortium	Donald Fraser et al
EPI_ISL_3640042	England/LSPA-1BEB6ED/2021	2021-08-16	Europe	United Kingdom	Rosalind Franklin Laboratory	Wellcome Sanger Institute for the COVID-19 Genomics UK (COG-UK) Consortium	Donald Fraser et al
EPI_ISL_3838035	England/LSPA-1C08FB1/2021	2021-08-16	Europe	United Kingdom	Rosalind Franklin Laboratory	Wellcome Sanger Institute for the COVID-19 Genomics UK (COG-UK) Consortium	Donald Fraser et al
EPI_ISL_3838015	England/LSPA-1C08FC0/2021	2021-08-16	Europe	United Kingdom	Rosalind Franklin Laboratory	Wellcome Sanger Institute for the COVID-19 Genomics UK (COG-UK) Consortium	Donald Fraser et al
EPI_ISL_3837998	England/LSPA-1C08FDF/2021	2021-08-17	Europe	United Kingdom	Rosalind Franklin Laboratory	Wellcome Sanger Institute for the COVID-19 Genomics UK (COG-UK) Consortium	Donald Fraser et al
EPI_ISL_3701072	England/LSPA-1C09E1D/2021	2021-08-16	Europe	United Kingdom	Rosalind Franklin Laboratory	Wellcome Sanger Institute for the COVID-19 Genomics UK (COG-UK) Consortium	Donald Fraser et al
EPI_ISL_3701051	England/LSPA-1C09E2C/2021	2021-08-16	Europe	United Kingdom	Rosalind Franklin Laboratory	Wellcome Sanger Institute for the COVID-19 Genomics UK (COG-UK) Consortium	Donald Fraser et al
EPI_ISL_3701074	England/LSPA-1C09E4A/2021	2021-08-16	Europe	United Kingdom	Rosalind Franklin Laboratory	Wellcome Sanger Institute for the COVID-19 Genomics UK (COG-UK) Consortium	Donald Fraser et al
EPI_ISL_3701184	England/LSPA-1C09E68/2021	2021-08-16	Europe	United Kingdom	Rosalind Franklin Laboratory	Wellcome Sanger Institute for the COVID-19 Genomics UK (COG-UK) Consortium	Donald Fraser et al
EPI_ISL_3701166	England/LSPA-1C09E77/2021	2021-08-17	Europe	United Kingdom	Rosalind Franklin Laboratory	Wellcome Sanger Institute for the COVID-19 Genomics UK (COG-UK) Consortium	Donald Fraser et al
EPI_ISL_3701050	England/LSPA-1C09E86/2021	2021-08-16	Europe	United Kingdom	Rosalind Franklin Laboratory	Wellcome Sanger Institute for the COVID-19 Genomics UK (COG-UK) Consortium	Donald Fraser et al
EPI_ISL_3701234	England/LSPA-1C09E95/2021	2021-08-17	Europe	United Kingdom	Rosalind Franklin Laboratory	Wellcome Sanger Institute for the COVID-19 Genomics UK (COG-UK) Consortium	Donald Fraser et al
EPI_ISL_3701164	England/LSPA-1C09EA4/2021	2021-08-15	Europe	United Kingdom	Rosalind Franklin Laboratory	Wellcome Sanger Institute for the COVID-19 Genomics UK (COG-UK) Consortium	Donald Fraser et al
EPI_ISL_3701240	England/LSPA-1C09EB3/2021	2021-08-17	Europe	United Kingdom	Rosalind Franklin Laboratory	Wellcome Sanger Institute for the COVID-19 Genomics UK (COG-UK) Consortium	Donald Fraser et al
EPI_ISL_3701055	England/LSPA-1C09ED1/2021	2021-08-16	Europe	United Kingdom	Rosalind Franklin Laboratory	Wellcome Sanger Institute for the COVID-19 Genomics UK (COG-UK) Consortium	Donald Fraser et al
EPI_ISL_3701037	England/LSPA-1C09EE0/2021	2021-08-17	Europe	United Kingdom	Rosalind Franklin Laboratory	Wellcome Sanger Institute for the COVID-19 Genomics UK (COG-UK) Consortium	Donald Fraser et al
EPI_ISL_3701172	England/LSPA-1C09F0B/2021	2021-08-17	Europe	United Kingdom	Rosalind Franklin Laboratory	Wellcome Sanger Institute for the COVID-19 Genomics UK (COG-UK) Consortium	Donald Fraser et al
EPI_ISL_3701034	England/LSPA-1C09F1A/2021	2021-08-16	Europe	United Kingdom	Rosalind Franklin Laboratory	Wellcome Sanger Institute for the COVID-19 Genomics UK (COG-UK) Consortium	Donald Fraser et al
EPI_ISL_3701110	England/LSPA-1C09F38/2021	2021-08-16	Europe	United Kingdom	Rosalind Franklin Laboratory	Wellcome Sanger Institute for the COVID-19 Genomics UK (COG-UK) Consortium	Donald Fraser et al
EPI_ISL_3701231	England/LSPA-1C09F47/2021	2021-08-16	Europe	United Kingdom	Rosalind Franklin Laboratory	Wellcome Sanger Institute for the COVID-19 Genomics UK (COG-UK) Consortium	Donald Fraser et al
EPI_ISL_3701096	England/LSPA-1C09F74/2021	2021-08-17	Europe	United Kingdom	Rosalind Franklin Laboratory	Wellcome Sanger Institute for the COVID-19 Genomics UK (COG-UK) Consortium	Donald Fraser et al
EPI_ISL_3701076	England/LSPA-1C09F83/2021	2021-08-16	Europe	United Kingdom	Rosalind Franklin Laboratory	Wellcome Sanger Institute for the COVID-19 Genomics UK (COG-UK) Consortium	Donald Fraser et al
EPI_ISL_3701113	England/LSPA-1C09FA1/2021	2021-08-16	Europe	United Kingdom	Rosalind Franklin Laboratory	Wellcome Sanger Institute for the COVID-19 Genomics UK (COG-UK) Consortium	Donald Fraser et al
EPI_ISL_3701071	England/LSPA-1C09FDE/2021	2021-08-16	Europe	United Kingdom	Rosalind Franklin Laboratory	Wellcome Sanger Institute for the COVID-19 Genomics UK (COG-UK) Consortium	Donald Fraser et al
EPI_ISL_3701030	England/LSPA-1C09FFC/2021	2021-08-16	Europe	United Kingdom	Rosalind Franklin Laboratory	Wellcome Sanger Institute for the COVID-19 Genomics UK (COG-UK) Consortium	Donald Fraser et al
EPI_ISL_3701137	England/LSPA-1C0A016/2021	2021-08-17	Europe	United Kingdom	Rosalind Franklin Laboratory	Wellcome Sanger Institute for the COVID-19 Genomics UK (COG-UK) Consortium	Donald Fraser et al
EPI_ISL_3701235	England/LSPA-1C0A025/2021	2021-08-16	Europe	United Kingdom	Rosalind Franklin Laboratory	Wellcome Sanger Institute for the COVID-19 Genomics UK (COG-UK) Consortium	Donald Fraser et al
EPI_ISL_3701007	England/LSPA-1C0A043/2021	2021-08-16	Europe	United Kingdom	Rosalind Franklin Laboratory	Wellcome Sanger Institute for the COVID-19 Genomics UK (COG-UK) Consortium	Donald Fraser et al
EPI_ISL_3701098	England/LSPA-1C0A070/2021	2021-08-17	Europe	United Kingdom	Rosalind Franklin Laboratory	Wellcome Sanger Institute for the COVID-19 Genomics UK (COG-UK) Consortium	Donald Fraser et al
EPI_ISL_3701138	England/LSPA-1C0A0BC/2021	2021-08-16	Europe	United Kingdom	Rosalind Franklin Laboratory	Wellcome Sanger Institute for the COVID-19 Genomics UK (COG-UK) Consortium	Donald Fraser et al
EPI_ISL_3701057	England/LSPA-1C0A0DA/2021	2021-08-16	Europe	United Kingdom	Rosalind Franklin Laboratory	Wellcome Sanger Institute for the COVID-19 Genomics UK (COG-UK) Consortium	Donald Fraser et al
EPI_ISL_3701025	England/LSPA-1C0A0F8/2021	2021-08-16	Europe	United Kingdom	Rosalind Franklin Laboratory	Wellcome Sanger Institute for the COVID-19 Genomics UK (COG-UK) Consortium	Donald Fraser et al
EPI_ISL_3701213	England/LSPA-1C0A104/2021	2021-08-17	Europe	United Kingdom	Rosalind Franklin Laboratory	Wellcome Sanger Institute for the COVID-19 Genomics UK (COG-UK) Consortium	Donald Fraser et al
EPI_ISL_3701045	England/LSPA-1C0A113/2021	2021-08-17	Europe	United Kingdom	Rosalind Franklin Laboratory	Wellcome Sanger Institute for the COVID-19 Genomics UK (COG-UK) Consortium	Donald Fraser et al
EPI_ISL_3701150	England/LSPA-1C0A131/2021	2021-08-16	Europe	United Kingdom	Rosalind Franklin Laboratory	Wellcome Sanger Institute for the COVID-19 Genomics UK (COG-UK) Consortium	Donald Fraser et al
EPI_ISL_3701093	England/LSPA-1C0A15F/2021	2021-08-16	Europe	United Kingdom	Rosalind Franklin Laboratory	Wellcome Sanger Institute for the COVID-19 Genomics UK (COG-UK) Consortium	Donald Fraser et al
EPI_ISL_3701100	England/LSPA-1C0A16E/2021	2021-08-16	Europe	United Kingdom	Rosalind Franklin Laboratory	Wellcome Sanger Institute for the COVID-19 Genomics UK (COG-UK) Consortium	Donald Fraser et al
EPI_ISL_3701064	England/LSPA-1C0A17D/2021	2021-08-18	Europe	United Kingdom	Rosalind Franklin Laboratory	Wellcome Sanger Institute for the COVID-19 Genomics UK (COG-UK) Consortium	Donald Fraser et al
EPI_ISL_3701141	England/LSPA-1C0A18C/2021	2021-08-16	Europe	United Kingdom	Rosalind Franklin Laboratory	Wellcome Sanger Institute for the COVID-19 Genomics UK (COG-UK) Consortium	Donald Fraser et al
EPI_ISL_3703410	England/LSPA-1C17517/2021	2021-08-18	Europe	United Kingdom	Rosalind Franklin Laboratory	Wellcome Sanger Institute for the COVID-19 Genomics UK (COG-UK) Consortium	Donald Fraser et al
EPI_ISL_3703168	England/LSPA-1C17526/2021	2021-08-16	Europe	United Kingdom	Rosalind Franklin Laboratory	Wellcome Sanger Institute for the COVID-19 Genomics UK (COG-UK) Consortium	Donald Fraser et al
EPI_ISL_3703390	England/LSPA-1C17544/2021	2021-08-18	Europe	United Kingdom	Rosalind Franklin Laboratory	Wellcome Sanger Institute for the COVID-19 Genomics UK (COG-UK) Consortium	Donald Fraser et al
EPI_ISL_3703215	England/LSPA-1C17553/2021	2021-08-18	Europe	United Kingdom	Rosalind Franklin Laboratory	Wellcome Sanger Institute for the COVID-19 Genomics UK (COG-UK) Consortium	Donald Fraser et al
EPI_ISL_3703435	England/LSPA-1C17571/2021	2021-08-18	Europe	United Kingdom	Rosalind Franklin Laboratory	Wellcome Sanger Institute for the COVID-19 Genomics UK (COG-UK) Consortium	Donald Fraser et al
EPI_ISL_3703447	England/LSPA-1C17580/2021	2021-08-18	Europe	United Kingdom	Rosalind Franklin Laboratory	Wellcome Sanger Institute for the COVID-19 Genomics UK (COG-UK) Consortium	Donald Fraser et al
EPI_ISL_3703450	England/LSPA-1C175CC/2021	2021-08-18	Europe	United Kingdom	Rosalind Franklin Laboratory	Wellcome Sanger Institute for the COVID-19 Genomics UK (COG-UK) Consortium	Donald Fraser et al
EPI_ISL_3703284	England/LSPA-1C175EA/2021	2021-08-18	Europe	United Kingdom	Rosalind Franklin Laboratory	Wellcome Sanger Institute for the COVID-19 Genomics UK (COG-UK) Consortium	Donald Fraser et al
EPI_ISL_3703335	England/LSPA-1C175F9/2021	2021-08-18	Europe	United Kingdom	Rosalind Franklin Laboratory	Wellcome Sanger Institute for the COVID-19 Genomics UK (COG-UK) Consortium	Donald Fraser et al
EPI_ISL_3703500	England/LSPA-1C17605/2021	2021-08-18	Europe	United Kingdom	Rosalind Franklin Laboratory	Wellcome Sanger Institute for the COVID-19 Genomics UK (COG-UK) Consortium	Donald Fraser et al
EPI_ISL_3703237	England/LSPA-1C17623/2021	2021-08-18	Europe	United Kingdom	Rosalind Franklin Laboratory	Wellcome Sanger Institute for the COVID-19 Genomics UK (COG-UK) Consortium	Donald Fraser et al
EPI_ISL_3703426	England/LSPA-1C17641/2021	2021-08-18	Europe	United Kingdom	Rosalind Franklin Laboratory	Wellcome Sanger Institute for the COVID-19 Genomics UK (COG-UK) Consortium	Donald Fraser et al
EPI_ISL_3703465	England/LSPA-1C17650/2021	2021-08-18	Europe	United Kingdom	Rosalind Franklin Laboratory	Wellcome Sanger Institute for the COVID-19 Genomics UK (COG-UK) Consortium	Donald Fraser et al
EPI_ISL_3703532	England/LSPA-1C1768D/2021	2021-08-18	Europe	United Kingdom	Rosalind Franklin Laboratory	Wellcome Sanger Institute for the COVID-19 Genomics UK (COG-UK) Consortium	Donald Fraser et al
EPI_ISL_3703303	England/LSPA-1C176BA/2021	2021-08-18	Europe	United Kingdom	Rosalind Franklin Laboratory	Wellcome Sanger Institute for the COVID-19 Genomics UK (COG-UK) Consortium	Donald Fraser et al
EPI_ISL_3703263	England/LSPA-1C176D8/2021	2021-08-18	Europe	United Kingdom	Rosalind Franklin Laboratory	Wellcome Sanger Institute for the COVID-19 Genomics UK (COG-UK) Consortium	Donald Fraser et al
EPI_ISL_3703541	England/LSPA-1C176F6/2021	2021-08-18	Europe	United Kingdom	Rosalind Franklin Laboratory	Wellcome Sanger Institute for the COVID-19 Genomics UK (COG-UK) Consortium	Donald Fraser et al
EPI_ISL_3703480	England/LSPA-1C17720/2021	2021-08-18	Europe	United Kingdom	Rosalind Franklin Laboratory	Wellcome Sanger Institute for the COVID-19 Genomics UK (COG-UK) Consortium	Donald Fraser et al
EPI_ISL_3703305	England/LSPA-1C1773F/2021	2021-08-18	Europe	United Kingdom	Rosalind Franklin Laboratory	Wellcome Sanger Institute for the COVID-19 Genomics UK (COG-UK) Consortium	Donald Fraser et al
EPI_ISL_3703433	England/LSPA-1C1774E/2021	2021-08-18	Europe	United Kingdom	Rosalind Franklin Laboratory	Wellcome Sanger Institute for the COVID-19 Genomics UK (COG-UK) Consortium	Donald Fraser et al
EPI_ISL_3703194	England/LSPA-1C1776C/2021	2021-08-17	Europe	United Kingdom	Rosalind Franklin Laboratory	Wellcome Sanger Institute for the COVID-19 Genomics UK (COG-UK) Consortium	Donald Fraser et al
EPI_ISL_3703270	England/LSPA-1C1777B/2021	2021-08-18	Europe	United Kingdom	Rosalind Franklin Laboratory	Wellcome Sanger Institute for the COVID-19 Genomics UK (COG-UK) Consortium	Donald Fraser et al
EPI_ISL_3703229	England/LSPA-1C1778A/2021	2021-08-18	Europe	United Kingdom	Rosalind Franklin Laboratory	Wellcome Sanger Institute for the COVID-19 Genomics UK (COG-UK) Consortium	Donald Fraser et al
EPI_ISL_3703408	England/LSPA-1C177A8/2021	2021-08-17	Europe	United Kingdom	Rosalind Franklin Laboratory	Wellcome Sanger Institute for the COVID-19 Genomics UK (COG-UK) Consortium	Donald Fraser et al
EPI_ISL_3703440	England/LSPA-1C177B7/2021	2021-08-18	Europe	United Kingdom	Rosalind Franklin Laboratory	Wellcome Sanger Institute for the COVID-19 Genomics UK (COG-UK) Consortium	Donald Fraser et al
EPI_ISL_3703387	England/LSPA-1C177D5/2021	2021-08-18	Europe	United Kingdom	Rosalind Franklin Laboratory	Wellcome Sanger Institute for the COVID-19 Genomics UK (COG-UK) Consortium	Donald Fraser et al
EPI_ISL_3703283	England/LSPA-1C177E4/2021	2021-08-18	Europe	United Kingdom	Rosalind Franklin Laboratory	Wellcome Sanger Institute for the COVID-19 Genomics UK (COG-UK) Consortium	Donald Fraser et al
EPI_ISL_3703457	England/LSPA-1C1780F/2021	2021-08-18	Europe	United Kingdom	Rosalind Franklin Laboratory	Wellcome Sanger Institute for the COVID-19 Genomics UK (COG-UK) Consortium	Donald Fraser et al
EPI_ISL_3726952	England/LSPA-1C41189/2021	2021-08-18	Europe	United Kingdom	Rosalind Franklin Laboratory	Wellcome Sanger Institute for the COVID-19 Genomics UK (COG-UK) Consortium	Donald Fraser et al
EPI_ISL_3726889	England/LSPA-1C411A7/2021	2021-08-19	Europe	United Kingdom	Rosalind Franklin Laboratory	Wellcome Sanger Institute for the COVID-19 Genomics UK (COG-UK) Consortium	Donald Fraser et al
EPI_ISL_3726851	England/LSPA-1C411B6/2021	2021-08-19	Europe	United Kingdom	Rosalind Franklin Laboratory	Wellcome Sanger Institute for the COVID-19 Genomics UK (COG-UK) Consortium	Donald Fraser et al
EPI_ISL_3726858	England/LSPA-1C411D4/2021	2021-08-18	Europe	United Kingdom	Rosalind Franklin Laboratory	Wellcome Sanger Institute for the COVID-19 Genomics UK (COG-UK) Consortium	Donald Fraser et al
EPI_ISL_3726938	England/LSPA-1C411F2/2021	2021-08-19	Europe	United Kingdom	Rosalind Franklin Laboratory	Wellcome Sanger Institute for the COVID-19 Genomics UK (COG-UK) Consortium	Donald Fraser et al
EPI_ISL_3726934	England/LSPA-1C41268/2021	2021-08-19	Europe	United Kingdom	Rosalind Franklin Laboratory	Wellcome Sanger Institute for the COVID-19 Genomics UK (COG-UK) Consortium	Donald Fraser et al
EPI_ISL_3726805	England/LSPA-1C41295/2021	2021-08-19	Europe	United Kingdom	Rosalind Franklin Laboratory	Wellcome Sanger Institute for the COVID-19 Genomics UK (COG-UK) Consortium	Donald Fraser et al
EPI_ISL_3726866	England/LSPA-1C412A4/2021	2021-08-19	Europe	United Kingdom	Rosalind Franklin Laboratory	Wellcome Sanger Institute for the COVID-19 Genomics UK (COG-UK) Consortium	Donald Fraser et al
EPI_ISL_3766951	England/LSPA-1C542DB/2021	2021-08-20	Europe	United Kingdom	Rosalind Franklin Laboratory	Wellcome Sanger Institute for the COVID-19 Genomics UK (COG-UK) Consortium	Donald Fraser et al
EPI_ISL_3767127	England/LSPA-1C542EA/2021	2021-08-19	Europe	United Kingdom	Rosalind Franklin Laboratory	Wellcome Sanger Institute for the COVID-19 Genomics UK (COG-UK) Consortium	Donald Fraser et al
EPI_ISL_3767038	England/LSPA-1C54305/2021	2021-08-20	Europe	United Kingdom	Rosalind Franklin Laboratory	Wellcome Sanger Institute for the COVID-19 Genomics UK (COG-UK) Consortium	Donald Fraser et al
EPI_ISL_3767067	England/LSPA-1C5436F/2021	2021-08-20	Europe	United Kingdom	Rosalind Franklin Laboratory	Wellcome Sanger Institute for the COVID-19 Genomics UK (COG-UK) Consortium	Donald Fraser et al
EPI_ISL_3766926	England/LSPA-1C5438D/2021	2021-08-20	Europe	United Kingdom	Rosalind Franklin Laboratory	Wellcome Sanger Institute for the COVID-19 Genomics UK (COG-UK) Consortium	Donald Fraser et al
EPI_ISL_3766920	England/LSPA-1C5439C/2021	2021-08-20	Europe	United Kingdom	Rosalind Franklin Laboratory	Wellcome Sanger Institute for the COVID-19 Genomics UK (COG-UK) Consortium	Donald Fraser et al
EPI_ISL_3766969	England/LSPA-1C543AB/2021	2021-08-20	Europe	United Kingdom	Rosalind Franklin Laboratory	Wellcome Sanger Institute for the COVID-19 Genomics UK (COG-UK) Consortium	Donald Fraser et al
EPI_ISL_3767125	England/LSPA-1C543BA/2021	2021-08-20	Europe	United Kingdom	Rosalind Franklin Laboratory	Wellcome Sanger Institute for the COVID-19 Genomics UK (COG-UK) Consortium	Donald Fraser et al
EPI_ISL_3766965	England/LSPA-1C543C9/2021	2021-08-20	Europe	United Kingdom	Rosalind Franklin Laboratory	Wellcome Sanger Institute for the COVID-19 Genomics UK (COG-UK) Consortium	Donald Fraser et al
EPI_ISL_3767023	England/LSPA-1C543D8/2021	2021-08-20	Europe	United Kingdom	Rosalind Franklin Laboratory	Wellcome Sanger Institute for the COVID-19 Genomics UK (COG-UK) Consortium	Donald Fraser et al
EPI_ISL_3767031	England/LSPA-1C543F6/2021	2021-08-20	Europe	United Kingdom	Rosalind Franklin Laboratory	Wellcome Sanger Institute for the COVID-19 Genomics UK (COG-UK) Consortium	Donald Fraser et al
EPI_ISL_3766991	England/LSPA-1C54411/2021	2021-08-19	Europe	United Kingdom	Rosalind Franklin Laboratory	Wellcome Sanger Institute for the COVID-19 Genomics UK (COG-UK) Consortium	Donald Fraser et al
EPI_ISL_3767096	England/LSPA-1C5444E/2021	2021-08-20	Europe	United Kingdom	Rosalind Franklin Laboratory	Wellcome Sanger Institute for the COVID-19 Genomics UK (COG-UK) Consortium	Donald Fraser et al
EPI_ISL_3811103	England/LSPA-1C6C72C/2021	2021-08-21	Europe	United Kingdom	Rosalind Franklin Laboratory	Wellcome Sanger Institute for the COVID-19 Genomics UK (COG-UK) Consortium	Donald Fraser et al
EPI_ISL_3811037	England/LSPA-1C6C73B/2021	2021-08-22	Europe	United Kingdom	Rosalind Franklin Laboratory	Wellcome Sanger Institute for the COVID-19 Genomics UK (COG-UK) Consortium	Donald Fraser et al
EPI_ISL_3810991	England/LSPA-1C6C74A/2021	2021-08-22	Europe	United Kingdom	Rosalind Franklin Laboratory	Wellcome Sanger Institute for the COVID-19 Genomics UK (COG-UK) Consortium	Donald Fraser et al
EPI_ISL_3810902	England/LSPA-1C6C759/2021	2021-08-22	Europe	United Kingdom	Rosalind Franklin Laboratory	Wellcome Sanger Institute for the COVID-19 Genomics UK (COG-UK) Consortium	Donald Fraser et al
EPI_ISL_3811045	England/LSPA-1C6C768/2021	2021-08-22	Europe	United Kingdom	Rosalind Franklin Laboratory	Wellcome Sanger Institute for the COVID-19 Genomics UK (COG-UK) Consortium	Donald Fraser et al
EPI_ISL_3810989	England/LSPA-1C6C795/2021	2021-08-22	Europe	United Kingdom	Rosalind Franklin Laboratory	Wellcome Sanger Institute for the COVID-19 Genomics UK (COG-UK) Consortium	Donald Fraser et al
EPI_ISL_3808624	England/LSPA-1C81CF5/2021	2021-08-22	Europe	United Kingdom	Rosalind Franklin Laboratory	Wellcome Sanger Institute for the COVID-19 Genomics UK (COG-UK) Consortium	Donald Fraser et al
EPI_ISL_3808459	England/LSPA-1C81D01/2021	2021-08-23	Europe	United Kingdom	Rosalind Franklin Laboratory	Wellcome Sanger Institute for the COVID-19 Genomics UK (COG-UK) Consortium	Donald Fraser et al
EPI_ISL_3808558	England/LSPA-1C81D89/2021	2021-08-22	Europe	United Kingdom	Rosalind Franklin Laboratory	Wellcome Sanger Institute for the COVID-19 Genomics UK (COG-UK) Consortium	Donald Fraser et al
EPI_ISL_3808679	England/LSPA-1C81DA7/2021	2021-08-23	Europe	United Kingdom	Rosalind Franklin Laboratory	Wellcome Sanger Institute for the COVID-19 Genomics UK (COG-UK) Consortium	Donald Fraser et al
EPI_ISL_3808509	England/LSPA-1C81DB6/2021	2021-08-22	Europe	United Kingdom	Rosalind Franklin Laboratory	Wellcome Sanger Institute for the COVID-19 Genomics UK (COG-UK) Consortium	Donald Fraser et al
EPI_ISL_3808467	England/LSPA-1C81DC5/2021	2021-08-23	Europe	United Kingdom	Rosalind Franklin Laboratory	Wellcome Sanger Institute for the COVID-19 Genomics UK (COG-UK) Consortium	Donald Fraser et al
EPI_ISL_3808714	England/LSPA-1C81DD4/2021	2021-08-23	Europe	United Kingdom	Rosalind Franklin Laboratory	Wellcome Sanger Institute for the COVID-19 Genomics UK (COG-UK) Consortium	Donald Fraser et al
EPI_ISL_3808692	England/LSPA-1C81E0E/2021	2021-08-23	Europe	United Kingdom	Rosalind Franklin Laboratory	Wellcome Sanger Institute for the COVID-19 Genomics UK (COG-UK) Consortium	Donald Fraser et al
EPI_ISL_3808655	England/LSPA-1C81E3B/2021	2021-08-23	Europe	United Kingdom	Rosalind Franklin Laboratory	Wellcome Sanger Institute for the COVID-19 Genomics UK (COG-UK) Consortium	Donald Fraser et al
EPI_ISL_3808707	England/LSPA-1C81E59/2021	2021-08-23	Europe	United Kingdom	Rosalind Franklin Laboratory	Wellcome Sanger Institute for the COVID-19 Genomics UK (COG-UK) Consortium	Donald Fraser et al
EPI_ISL_3808590	England/LSPA-1C81E68/2021	2021-08-23	Europe	United Kingdom	Rosalind Franklin Laboratory	Wellcome Sanger Institute for the COVID-19 Genomics UK (COG-UK) Consortium	Donald Fraser et al
EPI_ISL_3808589	England/LSPA-1C81E77/2021	2021-08-23	Europe	United Kingdom	Rosalind Franklin Laboratory	Wellcome Sanger Institute for the COVID-19 Genomics UK (COG-UK) Consortium	Donald Fraser et al
EPI_ISL_3808566	England/LSPA-1C81EA4/2021	2021-08-23	Europe	United Kingdom	Rosalind Franklin Laboratory	Wellcome Sanger Institute for the COVID-19 Genomics UK (COG-UK) Consortium	Donald Fraser et al
EPI_ISL_3808637	England/LSPA-1C81ED1/2021	2021-08-23	Europe	United Kingdom	Rosalind Franklin Laboratory	Wellcome Sanger Institute for the COVID-19 Genomics UK (COG-UK) Consortium	Donald Fraser et al
EPI_ISL_4047047	England/LSPA-1D4DF73/2021	2021-08-25	Europe	United Kingdom	Rosalind Franklin Laboratory	Wellcome Sanger Institute for the COVID-19 Genomics UK (COG-UK) Consortium	Donald Fraser et al
EPI_ISL_4047007	England/LSPA-1D4DFA0/2021	2021-08-29	Europe	United Kingdom	Rosalind Franklin Laboratory	Wellcome Sanger Institute for the COVID-19 Genomics UK (COG-UK) Consortium	Donald Fraser et al
EPI_ISL_4047038	England/LSPA-1D4DFBF/2021	2021-08-24	Europe	United Kingdom	Rosalind Franklin Laboratory	Wellcome Sanger Institute for the COVID-19 Genomics UK (COG-UK) Consortium	Donald Fraser et al
EPI_ISL_4047009	England/LSPA-1D4DFDD/2021	2021-08-25	Europe	United Kingdom	Rosalind Franklin Laboratory	Wellcome Sanger Institute for the COVID-19 Genomics UK (COG-UK) Consortium	Donald Fraser et al
EPI_ISL_4047034	England/LSPA-1D4E024/2021	2021-08-25	Europe	United Kingdom	Rosalind Franklin Laboratory	Wellcome Sanger Institute for the COVID-19 Genomics UK (COG-UK) Consortium	Donald Fraser et al
EPI_ISL_4047031	England/LSPA-1D4E07F/2021	2021-08-25	Europe	United Kingdom	Rosalind Franklin Laboratory	Wellcome Sanger Institute for the COVID-19 Genomics UK (COG-UK) Consortium	Donald Fraser et al
EPI_ISL_4047069	England/LSPA-1D4E09D/2021	2021-08-24	Europe	United Kingdom	Rosalind Franklin Laboratory	Wellcome Sanger Institute for the COVID-19 Genomics UK (COG-UK) Consortium	Donald Fraser et al
EPI_ISL_4047028	England/LSPA-1D4E0CA/2021	2021-08-25	Europe	United Kingdom	Rosalind Franklin Laboratory	Wellcome Sanger Institute for the COVID-19 Genomics UK (COG-UK) Consortium	Donald Fraser et al
EPI_ISL_4047045	England/LSPA-1D4E0F7/2021	2021-08-25	Europe	United Kingdom	Rosalind Franklin Laboratory	Wellcome Sanger Institute for the COVID-19 Genomics UK (COG-UK) Consortium	Donald Fraser et al
EPI_ISL_4047011	England/LSPA-1D4E112/2021	2021-08-23	Europe	United Kingdom	Rosalind Franklin Laboratory	Wellcome Sanger Institute for the COVID-19 Genomics UK (COG-UK) Consortium	Donald Fraser et al
EPI_ISL_4047089	England/LSPA-1D4E121/2021	2021-08-23	Europe	United Kingdom	Rosalind Franklin Laboratory	Wellcome Sanger Institute for the COVID-19 Genomics UK (COG-UK) Consortium	Donald Fraser et al
EPI_ISL_4047086	England/LSPA-1D4E18B/2021	2021-08-25	Europe	United Kingdom	Rosalind Franklin Laboratory	Wellcome Sanger Institute for the COVID-19 Genomics UK (COG-UK) Consortium	Donald Fraser et al
EPI_ISL_4047051	England/LSPA-1D4E1A9/2021	2021-08-24	Europe	United Kingdom	Rosalind Franklin Laboratory	Wellcome Sanger Institute for the COVID-19 Genomics UK (COG-UK) Consortium	Donald Fraser et al
EPI_ISL_4047088	England/LSPA-1D4E1B8/2021	2021-08-25	Europe	United Kingdom	Rosalind Franklin Laboratory	Wellcome Sanger Institute for the COVID-19 Genomics UK (COG-UK) Consortium	Donald Fraser et al
EPI_ISL_4047090	England/LSPA-1D4E1C7/2021	2021-08-24	Europe	United Kingdom	Rosalind Franklin Laboratory	Wellcome Sanger Institute for the COVID-19 Genomics UK (COG-UK) Consortium	Donald Fraser et al
EPI_ISL_4047075	England/LSPA-1D4E1D6/2021	2021-08-24	Europe	United Kingdom	Rosalind Franklin Laboratory	Wellcome Sanger Institute for the COVID-19 Genomics UK (COG-UK) Consortium	Donald Fraser et al
EPI_ISL_4046988	England/LSPA-1D4E1E5/2021	2021-08-25	Europe	United Kingdom	Rosalind Franklin Laboratory	Wellcome Sanger Institute for the COVID-19 Genomics UK (COG-UK) Consortium	Donald Fraser et al
EPI_ISL_4047035	England/LSPA-1D4E1F4/2021	2021-08-23	Europe	United Kingdom	Rosalind Franklin Laboratory	Wellcome Sanger Institute for the COVID-19 Genomics UK (COG-UK) Consortium	Donald Fraser et al
EPI_ISL_4047025	England/LSPA-1D4E21F/2021	2021-08-22	Europe	United Kingdom	Rosalind Franklin Laboratory	Wellcome Sanger Institute for the COVID-19 Genomics UK (COG-UK) Consortium	Donald Fraser et al
EPI_ISL_4046978	England/LSPA-1D4E22E/2021	2021-08-25	Europe	United Kingdom	Rosalind Franklin Laboratory	Wellcome Sanger Institute for the COVID-19 Genomics UK (COG-UK) Consortium	Donald Fraser et al
EPI_ISL_4047066	England/LSPA-1D4E25B/2021	2021-08-25	Europe	United Kingdom	Rosalind Franklin Laboratory	Wellcome Sanger Institute for the COVID-19 Genomics UK (COG-UK) Consortium	Donald Fraser et al
EPI_ISL_4047001	England/LSPA-1D4E26A/2021	2021-08-25	Europe	United Kingdom	Rosalind Franklin Laboratory	Wellcome Sanger Institute for the COVID-19 Genomics UK (COG-UK) Consortium	Donald Fraser et al
EPI_ISL_4047081	England/LSPA-1D4E297/2021	2021-08-25	Europe	United Kingdom	Rosalind Franklin Laboratory	Wellcome Sanger Institute for the COVID-19 Genomics UK (COG-UK) Consortium	Donald Fraser et al
EPI_ISL_4047100	England/LSPA-1D4E2B5/2021	2021-08-23	Europe	United Kingdom	Rosalind Franklin Laboratory	Wellcome Sanger Institute for the COVID-19 Genomics UK (COG-UK) Consortium	Donald Fraser et al
EPI_ISL_4047033	England/LSPA-1D4E2C4/2021	2021-08-23	Europe	United Kingdom	Rosalind Franklin Laboratory	Wellcome Sanger Institute for the COVID-19 Genomics UK (COG-UK) Consortium	Donald Fraser et al
EPI_ISL_4046997	England/LSPA-1D4E2D3/2021	2021-08-25	Europe	United Kingdom	Rosalind Franklin Laboratory	Wellcome Sanger Institute for the COVID-19 Genomics UK (COG-UK) Consortium	Donald Fraser et al
EPI_ISL_4047049	England/LSPA-1D4E30D/2021	2021-08-25	Europe	United Kingdom	Rosalind Franklin Laboratory	Wellcome Sanger Institute for the COVID-19 Genomics UK (COG-UK) Consortium	Donald Fraser et al
EPI_ISL_4047017	England/LSPA-1D4E349/2021	2021-08-23	Europe	United Kingdom	Rosalind Franklin Laboratory	Wellcome Sanger Institute for the COVID-19 Genomics UK (COG-UK) Consortium	Donald Fraser et al
EPI_ISL_4046983	England/LSPA-1D4E358/2021	2021-08-25	Europe	United Kingdom	Rosalind Franklin Laboratory	Wellcome Sanger Institute for the COVID-19 Genomics UK (COG-UK) Consortium	Donald Fraser et al
EPI_ISL_4047036	England/LSPA-1D4E385/2021	2021-08-25	Europe	United Kingdom	Rosalind Franklin Laboratory	Wellcome Sanger Institute for the COVID-19 Genomics UK (COG-UK) Consortium	Donald Fraser et al
EPI_ISL_4047095	England/LSPA-1D4E394/2021	2021-08-25	Europe	United Kingdom	Rosalind Franklin Laboratory	Wellcome Sanger Institute for the COVID-19 Genomics UK (COG-UK) Consortium	Donald Fraser et al
EPI_ISL_4047040	England/LSPA-1D4E3D0/2021	2021-08-25	Europe	United Kingdom	Rosalind Franklin Laboratory	Wellcome Sanger Institute for the COVID-19 Genomics UK (COG-UK) Consortium	Donald Fraser et al
EPI_ISL_4046716	England/LSPA-1D52BA4/2021	2021-08-31	Europe	United Kingdom	Rosalind Franklin Laboratory	Wellcome Sanger Institute for the COVID-19 Genomics UK (COG-UK) Consortium	Donald Fraser et al
EPI_ISL_4046748	England/LSPA-1D52BB3/2021	2021-08-31	Europe	United Kingdom	Rosalind Franklin Laboratory	Wellcome Sanger Institute for the COVID-19 Genomics UK (COG-UK) Consortium	Donald Fraser et al
EPI_ISL_4046661	England/LSPA-1D52BD1/2021	2021-08-31	Europe	United Kingdom	Rosalind Franklin Laboratory	Wellcome Sanger Institute for the COVID-19 Genomics UK (COG-UK) Consortium	Donald Fraser et al
EPI_ISL_4046558	England/LSPA-1D52BE0/2021	2021-08-30	Europe	United Kingdom	Rosalind Franklin Laboratory	Wellcome Sanger Institute for the COVID-19 Genomics UK (COG-UK) Consortium	Donald Fraser et al
EPI_ISL_4046628	England/LSPA-1D52BFF/2021	2021-09-01	Europe	United Kingdom	Rosalind Franklin Laboratory	Wellcome Sanger Institute for the COVID-19 Genomics UK (COG-UK) Consortium	Donald Fraser et al
EPI_ISL_4046669	England/LSPA-1D52C47/2021	2021-08-31	Europe	United Kingdom	Rosalind Franklin Laboratory	Wellcome Sanger Institute for the COVID-19 Genomics UK (COG-UK) Consortium	Donald Fraser et al
EPI_ISL_4046709	England/LSPA-1D52C65/2021	2021-08-31	Europe	United Kingdom	Rosalind Franklin Laboratory	Wellcome Sanger Institute for the COVID-19 Genomics UK (COG-UK) Consortium	Donald Fraser et al
EPI_ISL_4046550	England/LSPA-1D52CA1/2021	2021-08-31	Europe	United Kingdom	Rosalind Franklin Laboratory	Wellcome Sanger Institute for the COVID-19 Genomics UK (COG-UK) Consortium	Donald Fraser et al
EPI_ISL_4046563	England/LSPA-1D52CCF/2021	2021-08-30	Europe	United Kingdom	Rosalind Franklin Laboratory	Wellcome Sanger Institute for the COVID-19 Genomics UK (COG-UK) Consortium	Donald Fraser et al
EPI_ISL_4046753	England/LSPA-1D52D17/2021	2021-08-31	Europe	United Kingdom	Rosalind Franklin Laboratory	Wellcome Sanger Institute for the COVID-19 Genomics UK (COG-UK) Consortium	Donald Fraser et al
EPI_ISL_4046698	England/LSPA-1D52D35/2021	2021-08-31	Europe	United Kingdom	Rosalind Franklin Laboratory	Wellcome Sanger Institute for the COVID-19 Genomics UK (COG-UK) Consortium	Donald Fraser et al
EPI_ISL_4046612	England/LSPA-1D52D53/2021	2021-08-31	Europe	United Kingdom	Rosalind Franklin Laboratory	Wellcome Sanger Institute for the COVID-19 Genomics UK (COG-UK) Consortium	Donald Fraser et al
EPI_ISL_4046687	England/LSPA-1D52D71/2021	2021-09-01	Europe	United Kingdom	Rosalind Franklin Laboratory	Wellcome Sanger Institute for the COVID-19 Genomics UK (COG-UK) Consortium	Donald Fraser et al
EPI_ISL_4046578	England/LSPA-1D52D9F/2021	2021-09-01	Europe	United Kingdom	Rosalind Franklin Laboratory	Wellcome Sanger Institute for the COVID-19 Genomics UK (COG-UK) Consortium	Donald Fraser et al
EPI_ISL_4046560	England/LSPA-1D52E14/2021	2021-08-31	Europe	United Kingdom	Rosalind Franklin Laboratory	Wellcome Sanger Institute for the COVID-19 Genomics UK (COG-UK) Consortium	Donald Fraser et al
EPI_ISL_4046700	England/LSPA-1D52E32/2021	2021-08-31	Europe	United Kingdom	Rosalind Franklin Laboratory	Wellcome Sanger Institute for the COVID-19 Genomics UK (COG-UK) Consortium	Donald Fraser et al
EPI_ISL_4046718	England/LSPA-1D52E41/2021	2021-08-31	Europe	United Kingdom	Rosalind Franklin Laboratory	Wellcome Sanger Institute for the COVID-19 Genomics UK (COG-UK) Consortium	Donald Fraser et al
EPI_ISL_4046739	England/LSPA-1D52E6F/2021	2021-08-31	Europe	United Kingdom	Rosalind Franklin Laboratory	Wellcome Sanger Institute for the COVID-19 Genomics UK (COG-UK) Consortium	Donald Fraser et al
EPI_ISL_4046620	England/LSPA-1D52E9C/2021	2021-08-31	Europe	United Kingdom	Rosalind Franklin Laboratory	Wellcome Sanger Institute for the COVID-19 Genomics UK (COG-UK) Consortium	Donald Fraser et al
EPI_ISL_4046565	England/LSPA-1D52EAB/2021	2021-08-31	Europe	United Kingdom	Rosalind Franklin Laboratory	Wellcome Sanger Institute for the COVID-19 Genomics UK (COG-UK) Consortium	Donald Fraser et al
EPI_ISL_4046695	England/LSPA-1D52ED8/2021	2021-09-01	Europe	United Kingdom	Rosalind Franklin Laboratory	Wellcome Sanger Institute for the COVID-19 Genomics UK (COG-UK) Consortium	Donald Fraser et al
EPI_ISL_4046730	England/LSPA-1D52EE7/2021	2021-08-31	Europe	United Kingdom	Rosalind Franklin Laboratory	Wellcome Sanger Institute for the COVID-19 Genomics UK (COG-UK) Consortium	Donald Fraser et al
EPI_ISL_4046637	England/LSPA-1D52F11/2021	2021-08-31	Europe	United Kingdom	Rosalind Franklin Laboratory	Wellcome Sanger Institute for the COVID-19 Genomics UK (COG-UK) Consortium	Donald Fraser et al
EPI_ISL_4046559	England/LSPA-1D52F20/2021	2021-08-30	Europe	United Kingdom	Rosalind Franklin Laboratory	Wellcome Sanger Institute for the COVID-19 Genomics UK (COG-UK) Consortium	Donald Fraser et al
EPI_ISL_4047301	England/LSPA-1D67368/2021	2021-09-02	Europe	United Kingdom	Rosalind Franklin Laboratory	Wellcome Sanger Institute for the COVID-19 Genomics UK (COG-UK) Consortium	Donald Fraser et al
EPI_ISL_4047303	England/LSPA-1D673A4/2021	2021-09-02	Europe	United Kingdom	Rosalind Franklin Laboratory	Wellcome Sanger Institute for the COVID-19 Genomics UK (COG-UK) Consortium	Donald Fraser et al
EPI_ISL_4088835	England/LSPA-1D702E7/2021	2021-09-02	Europe	United Kingdom	Rosalind Franklin Laboratory	Wellcome Sanger Institute for the COVID-19 Genomics UK (COG-UK) Consortium	Donald Fraser et al
EPI_ISL_4088892	England/LSPA-1D70302/2021	2021-09-02	Europe	United Kingdom	Rosalind Franklin Laboratory	Wellcome Sanger Institute for the COVID-19 Genomics UK (COG-UK) Consortium	Donald Fraser et al
EPI_ISL_4088875	England/LSPA-1D703C6/2021	2021-09-02	Europe	United Kingdom	Rosalind Franklin Laboratory	Wellcome Sanger Institute for the COVID-19 Genomics UK (COG-UK) Consortium	Donald Fraser et al
EPI_ISL_4088932	England/LSPA-1D703D5/2021	2021-09-01	Europe	United Kingdom	Rosalind Franklin Laboratory	Wellcome Sanger Institute for the COVID-19 Genomics UK (COG-UK) Consortium	Donald Fraser et al
EPI_ISL_4088879	England/LSPA-1D7042D/2021	2021-09-01	Europe	United Kingdom	Rosalind Franklin Laboratory	Wellcome Sanger Institute for the COVID-19 Genomics UK (COG-UK) Consortium	Donald Fraser et al
EPI_ISL_4089038	England/LSPA-1D704D2/2021	2021-09-01	Europe	United Kingdom	Rosalind Franklin Laboratory	Wellcome Sanger Institute for the COVID-19 Genomics UK (COG-UK) Consortium	Donald Fraser et al
EPI_ISL_4089005	England/LSPA-1D70584/2021	2021-09-02	Europe	United Kingdom	Rosalind Franklin Laboratory	Wellcome Sanger Institute for the COVID-19 Genomics UK (COG-UK) Consortium	Donald Fraser et al
EPI_ISL_4088934	England/LSPA-1D705B1/2021	2021-09-01	Europe	United Kingdom	Rosalind Franklin Laboratory	Wellcome Sanger Institute for the COVID-19 Genomics UK (COG-UK) Consortium	Donald Fraser et al
EPI_ISL_4088920	England/LSPA-1D705C0/2021	2021-09-01	Europe	United Kingdom	Rosalind Franklin Laboratory	Wellcome Sanger Institute for the COVID-19 Genomics UK (COG-UK) Consortium	Donald Fraser et al
EPI_ISL_4088857	England/LSPA-1D705DF/2021	2021-09-02	Europe	United Kingdom	Rosalind Franklin Laboratory	Wellcome Sanger Institute for the COVID-19 Genomics UK (COG-UK) Consortium	Donald Fraser et al
EPI_ISL_4089056	England/LSPA-1D705EE/2021	2021-09-02	Europe	United Kingdom	Rosalind Franklin Laboratory	Wellcome Sanger Institute for the COVID-19 Genomics UK (COG-UK) Consortium	Donald Fraser et al
EPI_ISL_4088893	England/LSPA-1D705FD/2021	2021-09-02	Europe	United Kingdom	Rosalind Franklin Laboratory	Wellcome Sanger Institute for the COVID-19 Genomics UK (COG-UK) Consortium	Donald Fraser et al
EPI_ISL_4089049	England/LSPA-1D70627/2021	2021-09-02	Europe	United Kingdom	Rosalind Franklin Laboratory	Wellcome Sanger Institute for the COVID-19 Genomics UK (COG-UK) Consortium	Donald Fraser et al
EPI_ISL_4088853	England/LSPA-1D70636/2021	2021-09-01	Europe	United Kingdom	Rosalind Franklin Laboratory	Wellcome Sanger Institute for the COVID-19 Genomics UK (COG-UK) Consortium	Donald Fraser et al
EPI_ISL_4089006	England/LSPA-1D70654/2021	2021-09-02	Europe	United Kingdom	Rosalind Franklin Laboratory	Wellcome Sanger Institute for the COVID-19 Genomics UK (COG-UK) Consortium	Donald Fraser et al
EPI_ISL_4088870	England/LSPA-1D70663/2021	2021-09-01	Europe	United Kingdom	Rosalind Franklin Laboratory	Wellcome Sanger Institute for the COVID-19 Genomics UK (COG-UK) Consortium	Donald Fraser et al
EPI_ISL_4087808	England/LSPA-1D8EE00/2021	2021-09-03	Europe	United Kingdom	Rosalind Franklin Laboratory	Wellcome Sanger Institute for the COVID-19 Genomics UK (COG-UK) Consortium	Donald Fraser et al
EPI_ISL_4087761	England/LSPA-1D8FA29/2021	2021-09-03	Europe	United Kingdom	Rosalind Franklin Laboratory	Wellcome Sanger Institute for the COVID-19 Genomics UK (COG-UK) Consortium	Donald Fraser et al
EPI_ISL_4087680	England/LSPA-1D8FA47/2021	2021-09-01	Europe	United Kingdom	Rosalind Franklin Laboratory	Wellcome Sanger Institute for the COVID-19 Genomics UK (COG-UK) Consortium	Donald Fraser et al
EPI_ISL_4087760	England/LSPA-1D8FA56/2021	2021-08-31	Europe	United Kingdom	Rosalind Franklin Laboratory	Wellcome Sanger Institute for the COVID-19 Genomics UK (COG-UK) Consortium	Donald Fraser et al
EPI_ISL_4087735	England/LSPA-1D8FA74/2021	2021-09-03	Europe	United Kingdom	Rosalind Franklin Laboratory	Wellcome Sanger Institute for the COVID-19 Genomics UK (COG-UK) Consortium	Donald Fraser et al
EPI_ISL_4087676	England/LSPA-1D8FA92/2021	2021-09-03	Europe	United Kingdom	Rosalind Franklin Laboratory	Wellcome Sanger Institute for the COVID-19 Genomics UK (COG-UK) Consortium	Donald Fraser et al
EPI_ISL_4087726	England/LSPA-1D8FAED/2021	2021-09-03	Europe	United Kingdom	Rosalind Franklin Laboratory	Wellcome Sanger Institute for the COVID-19 Genomics UK (COG-UK) Consortium	Donald Fraser et al
EPI_ISL_4087785	England/LSPA-1D8FB08/2021	2021-09-03	Europe	United Kingdom	Rosalind Franklin Laboratory	Wellcome Sanger Institute for the COVID-19 Genomics UK (COG-UK) Consortium	Donald Fraser et al
EPI_ISL_4087734	England/LSPA-1D8FB35/2021	2021-09-03	Europe	United Kingdom	Rosalind Franklin Laboratory	Wellcome Sanger Institute for the COVID-19 Genomics UK (COG-UK) Consortium	Donald Fraser et al
EPI_ISL_4087798	England/LSPA-1D8FB44/2021	2021-09-03	Europe	United Kingdom	Rosalind Franklin Laboratory	Wellcome Sanger Institute for the COVID-19 Genomics UK (COG-UK) Consortium	Donald Fraser et al
EPI_ISL_4087719	England/LSPA-1D8FB71/2021	2021-09-03	Europe	United Kingdom	Rosalind Franklin Laboratory	Wellcome Sanger Institute for the COVID-19 Genomics UK (COG-UK) Consortium	Donald Fraser et al
EPI_ISL_4087799	England/LSPA-1D8FBAE/2021	2021-09-04	Europe	United Kingdom	Rosalind Franklin Laboratory	Wellcome Sanger Institute for the COVID-19 Genomics UK (COG-UK) Consortium	Donald Fraser et al
EPI_ISL_4087708	England/LSPA-1D8FBBD/2021	2021-09-02	Europe	United Kingdom	Rosalind Franklin Laboratory	Wellcome Sanger Institute for the COVID-19 Genomics UK (COG-UK) Consortium	Donald Fraser et al
EPI_ISL_4087698	England/LSPA-1D8FBCC/2021	2021-09-03	Europe	United Kingdom	Rosalind Franklin Laboratory	Wellcome Sanger Institute for the COVID-19 Genomics UK (COG-UK) Consortium	Donald Fraser et al
EPI_ISL_4087723	England/LSPA-1D8FBDB/2021	2021-09-03	Europe	United Kingdom	Rosalind Franklin Laboratory	Wellcome Sanger Institute for the COVID-19 Genomics UK (COG-UK) Consortium	Donald Fraser et al
EPI_ISL_4087790	England/LSPA-1D8FC05/2021	2021-09-03	Europe	United Kingdom	Rosalind Franklin Laboratory	Wellcome Sanger Institute for the COVID-19 Genomics UK (COG-UK) Consortium	Donald Fraser et al
EPI_ISL_4087771	England/LSPA-1D8FC14/2021	2021-09-03	Europe	United Kingdom	Rosalind Franklin Laboratory	Wellcome Sanger Institute for the COVID-19 Genomics UK (COG-UK) Consortium	Donald Fraser et al
EPI_ISL_4087780	England/LSPA-1D8FC32/2021	2021-09-03	Europe	United Kingdom	Rosalind Franklin Laboratory	Wellcome Sanger Institute for the COVID-19 Genomics UK (COG-UK) Consortium	Donald Fraser et al
EPI_ISL_4087744	England/LSPA-1D8FC50/2021	2021-09-03	Europe	United Kingdom	Rosalind Franklin Laboratory	Wellcome Sanger Institute for the COVID-19 Genomics UK (COG-UK) Consortium	Donald Fraser et al
EPI_ISL_4087750	England/LSPA-1D8FCBA/2021	2021-09-03	Europe	United Kingdom	Rosalind Franklin Laboratory	Wellcome Sanger Institute for the COVID-19 Genomics UK (COG-UK) Consortium	Donald Fraser et al
EPI_ISL_4087696	England/LSPA-1D8FCE7/2021	2021-08-31	Europe	United Kingdom	Rosalind Franklin Laboratory	Wellcome Sanger Institute for the COVID-19 Genomics UK (COG-UK) Consortium	Donald Fraser et al
EPI_ISL_4087792	England/LSPA-1D8FD02/2021	2021-09-03	Europe	United Kingdom	Rosalind Franklin Laboratory	Wellcome Sanger Institute for the COVID-19 Genomics UK (COG-UK) Consortium	Donald Fraser et al
EPI_ISL_4087720	England/LSPA-1D8FD4E/2021	2021-09-03	Europe	United Kingdom	Rosalind Franklin Laboratory	Wellcome Sanger Institute for the COVID-19 Genomics UK (COG-UK) Consortium	Donald Fraser et al
EPI_ISL_4087701	England/LSPA-1D8FD5D/2021	2021-09-02	Europe	United Kingdom	Rosalind Franklin Laboratory	Wellcome Sanger Institute for the COVID-19 Genomics UK (COG-UK) Consortium	Donald Fraser et al
EPI_ISL_4087749	England/LSPA-1D8FD6C/2021	2021-09-02	Europe	United Kingdom	Rosalind Franklin Laboratory	Wellcome Sanger Institute for the COVID-19 Genomics UK (COG-UK) Consortium	Donald Fraser et al
EPI_ISL_4087702	England/LSPA-1D8FD99/2021	2021-09-02	Europe	United Kingdom	Rosalind Franklin Laboratory	Wellcome Sanger Institute for the COVID-19 Genomics UK (COG-UK) Consortium	Donald Fraser et al
EPI_ISL_4087765	England/LSPA-1D8FDE4/2021	2021-09-03	Europe	United Kingdom	Rosalind Franklin Laboratory	Wellcome Sanger Institute for the COVID-19 Genomics UK (COG-UK) Consortium	Donald Fraser et al
EPI_ISL_4087697	England/LSPA-1D8FE2D/2021	2021-09-02	Europe	United Kingdom	Rosalind Franklin Laboratory	Wellcome Sanger Institute for the COVID-19 Genomics UK (COG-UK) Consortium	Donald Fraser et al
EPI_ISL_4087774	England/LSPA-1D8FE78/2021	2021-09-02	Europe	United Kingdom	Rosalind Franklin Laboratory	Wellcome Sanger Institute for the COVID-19 Genomics UK (COG-UK) Consortium	Donald Fraser et al
EPI_ISL_4087716	England/LSPA-1D8FEA5/2021	2021-09-03	Europe	United Kingdom	Rosalind Franklin Laboratory	Wellcome Sanger Institute for the COVID-19 Genomics UK (COG-UK) Consortium	Donald Fraser et al
EPI_ISL_4087778	England/LSPA-1D8FEB4/2021	2021-09-03	Europe	United Kingdom	Rosalind Franklin Laboratory	Wellcome Sanger Institute for the COVID-19 Genomics UK (COG-UK) Consortium	Donald Fraser et al
EPI_ISL_4087728	England/LSPA-1D8FEC3/2021	2021-09-04	Europe	United Kingdom	Rosalind Franklin Laboratory	Wellcome Sanger Institute for the COVID-19 Genomics UK (COG-UK) Consortium	Donald Fraser et al
EPI_ISL_4087703	England/LSPA-1D8FED2/2021	2021-08-31	Europe	United Kingdom	Rosalind Franklin Laboratory	Wellcome Sanger Institute for the COVID-19 Genomics UK (COG-UK) Consortium	Donald Fraser et al
EPI_ISL_4087715	England/LSPA-1D8FF0C/2021	2021-09-03	Europe	United Kingdom	Rosalind Franklin Laboratory	Wellcome Sanger Institute for the COVID-19 Genomics UK (COG-UK) Consortium	Donald Fraser et al
EPI_ISL_4087764	England/LSPA-1D8FF39/2021	2021-09-03	Europe	United Kingdom	Rosalind Franklin Laboratory	Wellcome Sanger Institute for the COVID-19 Genomics UK (COG-UK) Consortium	Donald Fraser et al
EPI_ISL_4087695	England/LSPA-1D8FF57/2021	2021-09-03	Europe	United Kingdom	Rosalind Franklin Laboratory	Wellcome Sanger Institute for the COVID-19 Genomics UK (COG-UK) Consortium	Donald Fraser et al
EPI_ISL_4087777	England/LSPA-1D8FF66/2021	2021-08-31	Europe	United Kingdom	Rosalind Franklin Laboratory	Wellcome Sanger Institute for the COVID-19 Genomics UK (COG-UK) Consortium	Donald Fraser et al
EPI_ISL_4100148	England/LSPA-1D8FF75/2021	2021-09-03	Europe	United Kingdom	Rosalind Franklin Laboratory	Wellcome Sanger Institute for the COVID-19 Genomics UK (COG-UK) Consortium	Donald Fraser et al
EPI_ISL_4087772	England/LSPA-1D8FF93/2021	2021-09-03	Europe	United Kingdom	Rosalind Franklin Laboratory	Wellcome Sanger Institute for the COVID-19 Genomics UK (COG-UK) Consortium	Donald Fraser et al
EPI_ISL_4087796	England/LSPA-1D8FFA2/2021	2021-09-02	Europe	United Kingdom	Rosalind Franklin Laboratory	Wellcome Sanger Institute for the COVID-19 Genomics UK (COG-UK) Consortium	Donald Fraser et al
EPI_ISL_4087795	England/LSPA-1D8FFB1/2021	2021-09-03	Europe	United Kingdom	Rosalind Franklin Laboratory	Wellcome Sanger Institute for the COVID-19 Genomics UK (COG-UK) Consortium	Donald Fraser et al
EPI_ISL_4086750	England/LSPA-1D9404D/2021	2021-09-03	Europe	United Kingdom	Rosalind Franklin Laboratory	Wellcome Sanger Institute for the COVID-19 Genomics UK (COG-UK) Consortium	Donald Fraser et al
EPI_ISL_4097168	England/LSPA-1DB7994/2021	2021-09-05	Europe	United Kingdom	Rosalind Franklin Laboratory	Wellcome Sanger Institute for the COVID-19 Genomics UK (COG-UK) Consortium	Donald Fraser et al
EPI_ISL_4097169	England/LSPA-1DB79C1/2021	2021-09-05	Europe	United Kingdom	Rosalind Franklin Laboratory	Wellcome Sanger Institute for the COVID-19 Genomics UK (COG-UK) Consortium	Donald Fraser et al
EPI_ISL_4097163	England/LSPA-1DB79EF/2021	2021-09-04	Europe	United Kingdom	Rosalind Franklin Laboratory	Wellcome Sanger Institute for the COVID-19 Genomics UK (COG-UK) Consortium	Donald Fraser et al
EPI_ISL_4097166	England/LSPA-1DB79FE/2021	2021-09-05	Europe	United Kingdom	Rosalind Franklin Laboratory	Wellcome Sanger Institute for the COVID-19 Genomics UK (COG-UK) Consortium	Donald Fraser et al
EPI_ISL_4097167	England/LSPA-1DB7A0A/2021	2021-09-05	Europe	United Kingdom	Rosalind Franklin Laboratory	Wellcome Sanger Institute for the COVID-19 Genomics UK (COG-UK) Consortium	Donald Fraser et al
EPI_ISL_4097164	England/LSPA-1DB7A19/2021	2021-09-05	Europe	United Kingdom	Rosalind Franklin Laboratory	Wellcome Sanger Institute for the COVID-19 Genomics UK (COG-UK) Consortium	Donald Fraser et al
EPI_ISL_4190444	England/LSPA-1DC5F55/2021	2021-09-06	Europe	United Kingdom	Rosalind Franklin Laboratory	Wellcome Sanger Institute for the COVID-19 Genomics UK (COG-UK) Consortium	Donald Fraser et al
EPI_ISL_4190371	England/LSPA-1DC5F82/2021	2021-09-05	Europe	United Kingdom	Rosalind Franklin Laboratory	Wellcome Sanger Institute for the COVID-19 Genomics UK (COG-UK) Consortium	Donald Fraser et al
EPI_ISL_4190240	England/LSPA-1DC5FFB/2021	2021-09-06	Europe	United Kingdom	Rosalind Franklin Laboratory	Wellcome Sanger Institute for the COVID-19 Genomics UK (COG-UK) Consortium	Donald Fraser et al
EPI_ISL_4190479	England/LSPA-1DC6006/2021	2021-09-05	Europe	United Kingdom	Rosalind Franklin Laboratory	Wellcome Sanger Institute for the COVID-19 Genomics UK (COG-UK) Consortium	Donald Fraser et al
EPI_ISL_4190421	England/LSPA-1DC6051/2021	2021-09-06	Europe	United Kingdom	Rosalind Franklin Laboratory	Wellcome Sanger Institute for the COVID-19 Genomics UK (COG-UK) Consortium	Donald Fraser et al
EPI_ISL_4190394	England/LSPA-1DC607F/2021	2021-09-07	Europe	United Kingdom	Rosalind Franklin Laboratory	Wellcome Sanger Institute for the COVID-19 Genomics UK (COG-UK) Consortium	Donald Fraser et al
EPI_ISL_4190493	England/LSPA-1DC608E/2021	2021-09-06	Europe	United Kingdom	Rosalind Franklin Laboratory	Wellcome Sanger Institute for the COVID-19 Genomics UK (COG-UK) Consortium	Donald Fraser et al
EPI_ISL_4190253	England/LSPA-1DC60AC/2021	2021-09-06	Europe	United Kingdom	Rosalind Franklin Laboratory	Wellcome Sanger Institute for the COVID-19 Genomics UK (COG-UK) Consortium	Donald Fraser et al
EPI_ISL_4190323	England/LSPA-1DC60E8/2021	2021-09-06	Europe	United Kingdom	Rosalind Franklin Laboratory	Wellcome Sanger Institute for the COVID-19 Genomics UK (COG-UK) Consortium	Donald Fraser et al
EPI_ISL_4190407	England/LSPA-1DC6130/2021	2021-09-06	Europe	United Kingdom	Rosalind Franklin Laboratory	Wellcome Sanger Institute for the COVID-19 Genomics UK (COG-UK) Consortium	Donald Fraser et al
EPI_ISL_4190304	England/LSPA-1DC614F/2021	2021-09-06	Europe	United Kingdom	Rosalind Franklin Laboratory	Wellcome Sanger Institute for the COVID-19 Genomics UK (COG-UK) Consortium	Donald Fraser et al
EPI_ISL_4190436	England/LSPA-1DC617C/2021	2021-09-06	Europe	United Kingdom	Rosalind Franklin Laboratory	Wellcome Sanger Institute for the COVID-19 Genomics UK (COG-UK) Consortium	Donald Fraser et al
EPI_ISL_4190523	England/LSPA-1DC618B/2021	2021-09-05	Europe	United Kingdom	Rosalind Franklin Laboratory	Wellcome Sanger Institute for the COVID-19 Genomics UK (COG-UK) Consortium	Donald Fraser et al
EPI_ISL_4218605	England/LSPA-1DC61A9/2021	2021-09-06	Europe	United Kingdom	Rosalind Franklin Laboratory	Wellcome Sanger Institute for the COVID-19 Genomics UK (COG-UK) Consortium	Donald Fraser et al
EPI_ISL_4190413	England/LSPA-1DC61C7/2021	2021-09-05	Europe	United Kingdom	Rosalind Franklin Laboratory	Wellcome Sanger Institute for the COVID-19 Genomics UK (COG-UK) Consortium	Donald Fraser et al
EPI_ISL_4190293	England/LSPA-1DC621F/2021	2021-09-06	Europe	United Kingdom	Rosalind Franklin Laboratory	Wellcome Sanger Institute for the COVID-19 Genomics UK (COG-UK) Consortium	Donald Fraser et al
EPI_ISL_4190534	England/LSPA-1DC625B/2021	2021-09-06	Europe	United Kingdom	Rosalind Franklin Laboratory	Wellcome Sanger Institute for the COVID-19 Genomics UK (COG-UK) Consortium	Donald Fraser et al
EPI_ISL_4190434	England/LSPA-1DC6279/2021	2021-09-06	Europe	United Kingdom	Rosalind Franklin Laboratory	Wellcome Sanger Institute for the COVID-19 Genomics UK (COG-UK) Consortium	Donald Fraser et al
EPI_ISL_4190311	England/LSPA-1DC6288/2021	2021-09-04	Europe	United Kingdom	Rosalind Franklin Laboratory	Wellcome Sanger Institute for the COVID-19 Genomics UK (COG-UK) Consortium	Donald Fraser et al
EPI_ISL_4190353	England/LSPA-1DC62A6/2021	2021-09-06	Europe	United Kingdom	Rosalind Franklin Laboratory	Wellcome Sanger Institute for the COVID-19 Genomics UK (COG-UK) Consortium	Donald Fraser et al
EPI_ISL_4190476	England/LSPA-1DC62D3/2021	2021-09-06	Europe	United Kingdom	Rosalind Franklin Laboratory	Wellcome Sanger Institute for the COVID-19 Genomics UK (COG-UK) Consortium	Donald Fraser et al
EPI_ISL_4190537	England/LSPA-1DC631C/2021	2021-09-06	Europe	United Kingdom	Rosalind Franklin Laboratory	Wellcome Sanger Institute for the COVID-19 Genomics UK (COG-UK) Consortium	Donald Fraser et al
EPI_ISL_4190274	England/LSPA-1DC6358/2021	2021-09-06	Europe	United Kingdom	Rosalind Franklin Laboratory	Wellcome Sanger Institute for the COVID-19 Genomics UK (COG-UK) Consortium	Donald Fraser et al
EPI_ISL_4214403	England/LSPA-1DEB092/2021	2021-09-04	Europe	United Kingdom	Rosalind Franklin Laboratory	Wellcome Sanger Institute for the COVID-19 Genomics UK (COG-UK) Consortium	Donald Fraser et al
EPI_ISL_4326815	England/LSPA-1E44A5C/2021	2021-09-11	Europe	United Kingdom	Rosalind Franklin Laboratory	Wellcome Sanger Institute for the COVID-19 Genomics UK (COG-UK) Consortium	Donald Fraser et al
EPI_ISL_4326396	England/LSPA-1E44A6B/2021	2021-09-11	Europe	United Kingdom	Rosalind Franklin Laboratory	Wellcome Sanger Institute for the COVID-19 Genomics UK (COG-UK) Consortium	Donald Fraser et al
EPI_ISL_4326774	England/LSPA-1E44AC5/2021	2021-09-11	Europe	United Kingdom	Rosalind Franklin Laboratory	Wellcome Sanger Institute for the COVID-19 Genomics UK (COG-UK) Consortium	Donald Fraser et al
EPI_ISL_4326530	England/LSPA-1E44AE3/2021	2021-09-11	Europe	United Kingdom	Rosalind Franklin Laboratory	Wellcome Sanger Institute for the COVID-19 Genomics UK (COG-UK) Consortium	Donald Fraser et al
EPI_ISL_4326444	England/LSPA-1E44B2C/2021	2021-09-11	Europe	United Kingdom	Rosalind Franklin Laboratory	Wellcome Sanger Institute for the COVID-19 Genomics UK (COG-UK) Consortium	Donald Fraser et al
EPI_ISL_4326771	England/LSPA-1E44B3B/2021	2021-09-10	Europe	United Kingdom	Rosalind Franklin Laboratory	Wellcome Sanger Institute for the COVID-19 Genomics UK (COG-UK) Consortium	Donald Fraser et al
EPI_ISL_4326753	England/LSPA-1E44B68/2021	2021-09-10	Europe	United Kingdom	Rosalind Franklin Laboratory	Wellcome Sanger Institute for the COVID-19 Genomics UK (COG-UK) Consortium	Donald Fraser et al
EPI_ISL_4326474	England/LSPA-1E44B77/2021	2021-09-11	Europe	United Kingdom	Rosalind Franklin Laboratory	Wellcome Sanger Institute for the COVID-19 Genomics UK (COG-UK) Consortium	Donald Fraser et al
EPI_ISL_4326806	England/LSPA-1E44B86/2021	2021-09-10	Europe	United Kingdom	Rosalind Franklin Laboratory	Wellcome Sanger Institute for the COVID-19 Genomics UK (COG-UK) Consortium	Donald Fraser et al
EPI_ISL_4326772	England/LSPA-1E44C1A/2021	2021-09-11	Europe	United Kingdom	Rosalind Franklin Laboratory	Wellcome Sanger Institute for the COVID-19 Genomics UK (COG-UK) Consortium	Donald Fraser et al
EPI_ISL_4326607	England/LSPA-1E44C74/2021	2021-09-10	Europe	United Kingdom	Rosalind Franklin Laboratory	Wellcome Sanger Institute for the COVID-19 Genomics UK (COG-UK) Consortium	Donald Fraser et al
EPI_ISL_4326451	England/LSPA-1E44C83/2021	2021-09-10	Europe	United Kingdom	Rosalind Franklin Laboratory	Wellcome Sanger Institute for the COVID-19 Genomics UK (COG-UK) Consortium	Donald Fraser et al
EPI_ISL_4326631	England/LSPA-1E44CA1/2021	2021-09-10	Europe	United Kingdom	Rosalind Franklin Laboratory	Wellcome Sanger Institute for the COVID-19 Genomics UK (COG-UK) Consortium	Donald Fraser et al
EPI_ISL_4326393	England/LSPA-1E44CED/2021	2021-09-11	Europe	United Kingdom	Rosalind Franklin Laboratory	Wellcome Sanger Institute for the COVID-19 Genomics UK (COG-UK) Consortium	Donald Fraser et al
EPI_ISL_4349486	England/LSPA-1E8F8E2/2021	2021-09-14	Europe	United Kingdom	Rosalind Franklin Laboratory	Wellcome Sanger Institute for the COVID-19 Genomics UK (COG-UK) Consortium	Donald Fraser et al
EPI_ISL_4349586	England/LSPA-1E8F958/2021	2021-09-14	Europe	United Kingdom	Rosalind Franklin Laboratory	Wellcome Sanger Institute for the COVID-19 Genomics UK (COG-UK) Consortium	Donald Fraser et al
EPI_ISL_4349523	England/LSPA-1E8F9B2/2021	2021-09-13	Europe	United Kingdom	Rosalind Franklin Laboratory	Wellcome Sanger Institute for the COVID-19 Genomics UK (COG-UK) Consortium	Donald Fraser et al
EPI_ISL_4402476	England/LSPA-1E9BF93/2021	2021-09-13	Europe	United Kingdom	Rosalind Franklin Laboratory	Wellcome Sanger Institute for the COVID-19 Genomics UK (COG-UK) Consortium	Donald Fraser et al
EPI_ISL_4402513	England/LSPA-1E9BFB1/2021	2021-09-15	Europe	United Kingdom	Rosalind Franklin Laboratory	Wellcome Sanger Institute for the COVID-19 Genomics UK (COG-UK) Consortium	Donald Fraser et al
EPI_ISL_4402459	England/LSPA-1E9C008/2021	2021-09-14	Europe	United Kingdom	Rosalind Franklin Laboratory	Wellcome Sanger Institute for the COVID-19 Genomics UK (COG-UK) Consortium	Donald Fraser et al
EPI_ISL_4402536	England/LSPA-1E9C035/2021	2021-09-14	Europe	United Kingdom	Rosalind Franklin Laboratory	Wellcome Sanger Institute for the COVID-19 Genomics UK (COG-UK) Consortium	Donald Fraser et al
EPI_ISL_4402566	England/LSPA-1E9C053/2021	2021-09-14	Europe	United Kingdom	Rosalind Franklin Laboratory	Wellcome Sanger Institute for the COVID-19 Genomics UK (COG-UK) Consortium	Donald Fraser et al
EPI_ISL_4404494	England/LSPA-1E9E895/2021	2021-09-14	Europe	United Kingdom	Rosalind Franklin Laboratory	Wellcome Sanger Institute for the COVID-19 Genomics UK (COG-UK) Consortium	Donald Fraser et al
EPI_ISL_4404543	England/LSPA-1E9E8A4/2021	2021-09-15	Europe	United Kingdom	Rosalind Franklin Laboratory	Wellcome Sanger Institute for the COVID-19 Genomics UK (COG-UK) Consortium	Donald Fraser et al
EPI_ISL_4404594	England/LSPA-1E9E8C2/2021	2021-09-15	Europe	United Kingdom	Rosalind Franklin Laboratory	Wellcome Sanger Institute for the COVID-19 Genomics UK (COG-UK) Consortium	Donald Fraser et al
EPI_ISL_4404459	England/LSPA-1E9E8D1/2021	2021-09-15	Europe	United Kingdom	Rosalind Franklin Laboratory	Wellcome Sanger Institute for the COVID-19 Genomics UK (COG-UK) Consortium	Donald Fraser et al
EPI_ISL_4404566	England/LSPA-1E9E8FF/2021	2021-09-15	Europe	United Kingdom	Rosalind Franklin Laboratory	Wellcome Sanger Institute for the COVID-19 Genomics UK (COG-UK) Consortium	Donald Fraser et al
EPI_ISL_4404597	England/LSPA-1E9E90B/2021	2021-09-15	Europe	United Kingdom	Rosalind Franklin Laboratory	Wellcome Sanger Institute for the COVID-19 Genomics UK (COG-UK) Consortium	Donald Fraser et al
EPI_ISL_4404580	England/LSPA-1E9E929/2021	2021-09-15	Europe	United Kingdom	Rosalind Franklin Laboratory	Wellcome Sanger Institute for the COVID-19 Genomics UK (COG-UK) Consortium	Donald Fraser et al
EPI_ISL_4404415	England/LSPA-1E9E938/2021	2021-09-15	Europe	United Kingdom	Rosalind Franklin Laboratory	Wellcome Sanger Institute for the COVID-19 Genomics UK (COG-UK) Consortium	Donald Fraser et al
EPI_ISL_4404557	England/LSPA-1E9E947/2021	2021-09-15	Europe	United Kingdom	Rosalind Franklin Laboratory	Wellcome Sanger Institute for the COVID-19 Genomics UK (COG-UK) Consortium	Donald Fraser et al
EPI_ISL_4502882	England/LSPA-1ED31D5/2021	2021-09-13	Europe	United Kingdom	Rosalind Franklin Laboratory	Wellcome Sanger Institute for the COVID-19 Genomics UK (COG-UK) Consortium	Donald Fraser et al
EPI_ISL_4502876	England/LSPA-1ED320F/2021	2021-09-15	Europe	United Kingdom	Rosalind Franklin Laboratory	Wellcome Sanger Institute for the COVID-19 Genomics UK (COG-UK) Consortium	Donald Fraser et al
EPI_ISL_4502946	England/LSPA-1ED321E/2021	2021-09-15	Europe	United Kingdom	Rosalind Franklin Laboratory	Wellcome Sanger Institute for the COVID-19 Genomics UK (COG-UK) Consortium	Donald Fraser et al
EPI_ISL_4502965	England/LSPA-1ED323C/2021	2021-09-16	Europe	United Kingdom	Rosalind Franklin Laboratory	Wellcome Sanger Institute for the COVID-19 Genomics UK (COG-UK) Consortium	Donald Fraser et al
EPI_ISL_4502920	England/LSPA-1ED3269/2021	2021-09-14	Europe	United Kingdom	Rosalind Franklin Laboratory	Wellcome Sanger Institute for the COVID-19 Genomics UK (COG-UK) Consortium	Donald Fraser et al
EPI_ISL_4502937	England/LSPA-1ED3287/2021	2021-09-15	Europe	United Kingdom	Rosalind Franklin Laboratory	Wellcome Sanger Institute for the COVID-19 Genomics UK (COG-UK) Consortium	Donald Fraser et al
EPI_ISL_4502952	England/LSPA-1ED32A5/2021	2021-09-15	Europe	United Kingdom	Rosalind Franklin Laboratory	Wellcome Sanger Institute for the COVID-19 Genomics UK (COG-UK) Consortium	Donald Fraser et al
EPI_ISL_4502881	England/LSPA-1ED32B4/2021	2021-09-14	Europe	United Kingdom	Rosalind Franklin Laboratory	Wellcome Sanger Institute for the COVID-19 Genomics UK (COG-UK) Consortium	Donald Fraser et al
EPI_ISL_4502922	England/LSPA-1ED32E1/2021	2021-09-16	Europe	United Kingdom	Rosalind Franklin Laboratory	Wellcome Sanger Institute for the COVID-19 Genomics UK (COG-UK) Consortium	Donald Fraser et al
EPI_ISL_4502897	England/LSPA-1ED32F0/2021	2021-09-13	Europe	United Kingdom	Rosalind Franklin Laboratory	Wellcome Sanger Institute for the COVID-19 Genomics UK (COG-UK) Consortium	Donald Fraser et al
EPI_ISL_4502884	England/LSPA-1ED332A/2021	2021-09-13	Europe	United Kingdom	Rosalind Franklin Laboratory	Wellcome Sanger Institute for the COVID-19 Genomics UK (COG-UK) Consortium	Donald Fraser et al
EPI_ISL_4502818	England/LSPA-1ED3348/2021	2021-09-16	Europe	United Kingdom	Rosalind Franklin Laboratory	Wellcome Sanger Institute for the COVID-19 Genomics UK (COG-UK) Consortium	Donald Fraser et al
EPI_ISL_4502854	England/LSPA-1ED3357/2021	2021-09-15	Europe	United Kingdom	Rosalind Franklin Laboratory	Wellcome Sanger Institute for the COVID-19 Genomics UK (COG-UK) Consortium	Donald Fraser et al
EPI_ISL_4502995	England/LSPA-1ED3384/2021	2021-09-16	Europe	United Kingdom	Rosalind Franklin Laboratory	Wellcome Sanger Institute for the COVID-19 Genomics UK (COG-UK) Consortium	Donald Fraser et al
EPI_ISL_4502823	England/LSPA-1ED33DF/2021	2021-09-14	Europe	United Kingdom	Rosalind Franklin Laboratory	Wellcome Sanger Institute for the COVID-19 Genomics UK (COG-UK) Consortium	Donald Fraser et al
EPI_ISL_4502925	England/LSPA-1ED33FD/2021	2021-09-16	Europe	United Kingdom	Rosalind Franklin Laboratory	Wellcome Sanger Institute for the COVID-19 Genomics UK (COG-UK) Consortium	Donald Fraser et al
EPI_ISL_4502935	England/LSPA-1ED3418/2021	2021-09-16	Europe	United Kingdom	Rosalind Franklin Laboratory	Wellcome Sanger Institute for the COVID-19 Genomics UK (COG-UK) Consortium	Donald Fraser et al
EPI_ISL_4502987	England/LSPA-1ED3427/2021	2021-09-16	Europe	United Kingdom	Rosalind Franklin Laboratory	Wellcome Sanger Institute for the COVID-19 Genomics UK (COG-UK) Consortium	Donald Fraser et al
EPI_ISL_4502918	England/LSPA-1ED3472/2021	2021-09-14	Europe	United Kingdom	Rosalind Franklin Laboratory	Wellcome Sanger Institute for the COVID-19 Genomics UK (COG-UK) Consortium	Donald Fraser et al
EPI_ISL_4502896	England/LSPA-1ED34BE/2021	2021-09-14	Europe	United Kingdom	Rosalind Franklin Laboratory	Wellcome Sanger Institute for the COVID-19 Genomics UK (COG-UK) Consortium	Donald Fraser et al
EPI_ISL_4499553	England/LSPA-1ED60B7/2021	2021-09-16	Europe	United Kingdom	Rosalind Franklin Laboratory	Wellcome Sanger Institute for the COVID-19 Genomics UK (COG-UK) Consortium	Donald Fraser et al
EPI_ISL_4499525	England/LSPA-1ED60C6/2021	2021-09-15	Europe	United Kingdom	Rosalind Franklin Laboratory	Wellcome Sanger Institute for the COVID-19 Genomics UK (COG-UK) Consortium	Donald Fraser et al
EPI_ISL_4499688	England/LSPA-1ED60D5/2021	2021-09-15	Europe	United Kingdom	Rosalind Franklin Laboratory	Wellcome Sanger Institute for the COVID-19 Genomics UK (COG-UK) Consortium	Donald Fraser et al
EPI_ISL_4499644	England/LSPA-1ED60F3/2021	2021-09-15	Europe	United Kingdom	Rosalind Franklin Laboratory	Wellcome Sanger Institute for the COVID-19 Genomics UK (COG-UK) Consortium	Donald Fraser et al
EPI_ISL_4499617	England/LSPA-1ED610F/2021	2021-09-18	Europe	United Kingdom	Rosalind Franklin Laboratory	Wellcome Sanger Institute for the COVID-19 Genomics UK (COG-UK) Consortium	Donald Fraser et al
EPI_ISL_4499658	England/LSPA-1ED611E/2021	2021-09-17	Europe	United Kingdom	Rosalind Franklin Laboratory	Wellcome Sanger Institute for the COVID-19 Genomics UK (COG-UK) Consortium	Donald Fraser et al
EPI_ISL_4499639	England/LSPA-1ED612D/2021	2021-09-17	Europe	United Kingdom	Rosalind Franklin Laboratory	Wellcome Sanger Institute for the COVID-19 Genomics UK (COG-UK) Consortium	Donald Fraser et al
EPI_ISL_4499589	England/LSPA-1ED615A/2021	2021-09-14	Europe	United Kingdom	Rosalind Franklin Laboratory	Wellcome Sanger Institute for the COVID-19 Genomics UK (COG-UK) Consortium	Donald Fraser et al
EPI_ISL_4499654	England/LSPA-1ED6169/2021	2021-09-11	Europe	United Kingdom	Rosalind Franklin Laboratory	Wellcome Sanger Institute for the COVID-19 Genomics UK (COG-UK) Consortium	Donald Fraser et al
EPI_ISL_4499598	England/LSPA-1ED6178/2021	2021-09-15	Europe	United Kingdom	Rosalind Franklin Laboratory	Wellcome Sanger Institute for the COVID-19 Genomics UK (COG-UK) Consortium	Donald Fraser et al
EPI_ISL_4499543	England/LSPA-1ED6187/2021	2021-09-15	Europe	United Kingdom	Rosalind Franklin Laboratory	Wellcome Sanger Institute for the COVID-19 Genomics UK (COG-UK) Consortium	Donald Fraser et al
EPI_ISL_4499666	England/LSPA-1ED61A5/2021	2021-09-17	Europe	United Kingdom	Rosalind Franklin Laboratory	Wellcome Sanger Institute for the COVID-19 Genomics UK (COG-UK) Consortium	Donald Fraser et al
EPI_ISL_4499544	England/LSPA-1ED61C3/2021	2021-09-15	Europe	United Kingdom	Rosalind Franklin Laboratory	Wellcome Sanger Institute for the COVID-19 Genomics UK (COG-UK) Consortium	Donald Fraser et al
EPI_ISL_4499693	England/LSPA-1ED61F0/2021	2021-09-17	Europe	United Kingdom	Rosalind Franklin Laboratory	Wellcome Sanger Institute for the COVID-19 Genomics UK (COG-UK) Consortium	Donald Fraser et al
EPI_ISL_4499689	England/LSPA-1ED620C/2021	2021-09-16	Europe	United Kingdom	Rosalind Franklin Laboratory	Wellcome Sanger Institute for the COVID-19 Genomics UK (COG-UK) Consortium	Donald Fraser et al
EPI_ISL_4499482	England/LSPA-1ED621B/2021	2021-09-18	Europe	United Kingdom	Rosalind Franklin Laboratory	Wellcome Sanger Institute for the COVID-19 Genomics UK (COG-UK) Consortium	Donald Fraser et al
EPI_ISL_4499507	England/LSPA-1ED622A/2021	2021-09-16	Europe	United Kingdom	Rosalind Franklin Laboratory	Wellcome Sanger Institute for the COVID-19 Genomics UK (COG-UK) Consortium	Donald Fraser et al
EPI_ISL_4499518	England/LSPA-1ED6248/2021	2021-09-18	Europe	United Kingdom	Rosalind Franklin Laboratory	Wellcome Sanger Institute for the COVID-19 Genomics UK (COG-UK) Consortium	Donald Fraser et al
EPI_ISL_4499664	England/LSPA-1ED6257/2021	2021-09-15	Europe	United Kingdom	Rosalind Franklin Laboratory	Wellcome Sanger Institute for the COVID-19 Genomics UK (COG-UK) Consortium	Donald Fraser et al
EPI_ISL_4499677	England/LSPA-1ED62C0/2021	2021-09-15	Europe	United Kingdom	Rosalind Franklin Laboratory	Wellcome Sanger Institute for the COVID-19 Genomics UK (COG-UK) Consortium	Donald Fraser et al
EPI_ISL_4499697	England/LSPA-1ED62EE/2021	2021-09-15	Europe	United Kingdom	Rosalind Franklin Laboratory	Wellcome Sanger Institute for the COVID-19 Genomics UK (COG-UK) Consortium	Donald Fraser et al
EPI_ISL_4499554	England/LSPA-1ED62FD/2021	2021-09-18	Europe	United Kingdom	Rosalind Franklin Laboratory	Wellcome Sanger Institute for the COVID-19 Genomics UK (COG-UK) Consortium	Donald Fraser et al
EPI_ISL_4499497	England/LSPA-1ED6345/2021	2021-09-17	Europe	United Kingdom	Rosalind Franklin Laboratory	Wellcome Sanger Institute for the COVID-19 Genomics UK (COG-UK) Consortium	Donald Fraser et al
EPI_ISL_4499636	England/LSPA-1ED6363/2021	2021-09-15	Europe	United Kingdom	Rosalind Franklin Laboratory	Wellcome Sanger Institute for the COVID-19 Genomics UK (COG-UK) Consortium	Donald Fraser et al
EPI_ISL_4499646	England/LSPA-1ED6372/2021	2021-09-15	Europe	United Kingdom	Rosalind Franklin Laboratory	Wellcome Sanger Institute for the COVID-19 Genomics UK (COG-UK) Consortium	Donald Fraser et al
EPI_ISL_4499567	England/LSPA-1ED6390/2021	2021-09-18	Europe	United Kingdom	Rosalind Franklin Laboratory	Wellcome Sanger Institute for the COVID-19 Genomics UK (COG-UK) Consortium	Donald Fraser et al
EPI_ISL_4499524	England/LSPA-1ED63CD/2021	2021-09-16	Europe	United Kingdom	Rosalind Franklin Laboratory	Wellcome Sanger Institute for the COVID-19 Genomics UK (COG-UK) Consortium	Donald Fraser et al
EPI_ISL_4499706	England/LSPA-1ED63FA/2021	2021-09-18	Europe	United Kingdom	Rosalind Franklin Laboratory	Wellcome Sanger Institute for the COVID-19 Genomics UK (COG-UK) Consortium	Donald Fraser et al
EPI_ISL_4499603	England/LSPA-1ED6415/2021	2021-09-18	Europe	United Kingdom	Rosalind Franklin Laboratory	Wellcome Sanger Institute for the COVID-19 Genomics UK (COG-UK) Consortium	Donald Fraser et al
EPI_ISL_4499489	England/LSPA-1ED6460/2021	2021-09-18	Europe	United Kingdom	Rosalind Franklin Laboratory	Wellcome Sanger Institute for the COVID-19 Genomics UK (COG-UK) Consortium	Donald Fraser et al
EPI_ISL_4499504	England/LSPA-1ED647F/2021	2021-09-18	Europe	United Kingdom	Rosalind Franklin Laboratory	Wellcome Sanger Institute for the COVID-19 Genomics UK (COG-UK) Consortium	Donald Fraser et al
EPI_ISL_4499605	England/LSPA-1ED649D/2021	2021-09-15	Europe	United Kingdom	Rosalind Franklin Laboratory	Wellcome Sanger Institute for the COVID-19 Genomics UK (COG-UK) Consortium	Donald Fraser et al
EPI_ISL_4499492	England/LSPA-1ED64AC/2021	2021-09-17	Europe	United Kingdom	Rosalind Franklin Laboratory	Wellcome Sanger Institute for the COVID-19 Genomics UK (COG-UK) Consortium	Donald Fraser et al
EPI_ISL_4499523	England/LSPA-1ED64BB/2021	2021-09-17	Europe	United Kingdom	Rosalind Franklin Laboratory	Wellcome Sanger Institute for the COVID-19 Genomics UK (COG-UK) Consortium	Donald Fraser et al
EPI_ISL_4499573	England/LSPA-1ED6512/2021	2021-09-18	Europe	United Kingdom	Rosalind Franklin Laboratory	Wellcome Sanger Institute for the COVID-19 Genomics UK (COG-UK) Consortium	Donald Fraser et al
EPI_ISL_4499575	England/LSPA-1ED6530/2021	2021-09-18	Europe	United Kingdom	Rosalind Franklin Laboratory	Wellcome Sanger Institute for the COVID-19 Genomics UK (COG-UK) Consortium	Donald Fraser et al
EPI_ISL_4499606	England/LSPA-1ED655E/2021	2021-09-18	Europe	United Kingdom	Rosalind Franklin Laboratory	Wellcome Sanger Institute for the COVID-19 Genomics UK (COG-UK) Consortium	Donald Fraser et al
EPI_ISL_4499645	England/LSPA-1ED656D/2021	2021-09-17	Europe	United Kingdom	Rosalind Franklin Laboratory	Wellcome Sanger Institute for the COVID-19 Genomics UK (COG-UK) Consortium	Donald Fraser et al
EPI_ISL_4499557	England/LSPA-1ED657C/2021	2021-09-17	Europe	United Kingdom	Rosalind Franklin Laboratory	Wellcome Sanger Institute for the COVID-19 Genomics UK (COG-UK) Consortium	Donald Fraser et al
EPI_ISL_4499552	England/LSPA-1ED65A9/2021	2021-09-17	Europe	United Kingdom	Rosalind Franklin Laboratory	Wellcome Sanger Institute for the COVID-19 Genomics UK (COG-UK) Consortium	Donald Fraser et al
EPI_ISL_4499505	England/LSPA-1ED661F/2021	2021-09-18	Europe	United Kingdom	Rosalind Franklin Laboratory	Wellcome Sanger Institute for the COVID-19 Genomics UK (COG-UK) Consortium	Donald Fraser et al
EPI_ISL_4499616	England/LSPA-1ED662E/2021	2021-09-16	Europe	United Kingdom	Rosalind Franklin Laboratory	Wellcome Sanger Institute for the COVID-19 Genomics UK (COG-UK) Consortium	Donald Fraser et al
EPI_ISL_4499555	England/LSPA-1ED664C/2021	2021-09-18	Europe	United Kingdom	Rosalind Franklin Laboratory	Wellcome Sanger Institute for the COVID-19 Genomics UK (COG-UK) Consortium	Donald Fraser et al
EPI_ISL_4499581	England/LSPA-1ED7836/2021	2021-09-14	Europe	United Kingdom	Rosalind Franklin Laboratory	Wellcome Sanger Institute for the COVID-19 Genomics UK (COG-UK) Consortium	Donald Fraser et al
EPI_ISL_4523925	England/LSPA-1EEDF47/2021	2021-09-17	Europe	United Kingdom	Rosalind Franklin Laboratory	Wellcome Sanger Institute for the COVID-19 Genomics UK (COG-UK) Consortium	Donald Fraser et al
EPI_ISL_4523958	England/LSPA-1EEDF56/2021	2021-09-19	Europe	United Kingdom	Rosalind Franklin Laboratory	Wellcome Sanger Institute for the COVID-19 Genomics UK (COG-UK) Consortium	Donald Fraser et al
EPI_ISL_4523800	England/LSPA-1EEDF83/2021	2021-09-18	Europe	United Kingdom	Rosalind Franklin Laboratory	Wellcome Sanger Institute for the COVID-19 Genomics UK (COG-UK) Consortium	Donald Fraser et al
EPI_ISL_4523784	England/LSPA-1EEE0F8/2021	2021-09-16	Europe	United Kingdom	Rosalind Franklin Laboratory	Wellcome Sanger Institute for the COVID-19 Genomics UK (COG-UK) Consortium	Donald Fraser et al
EPI_ISL_4523991	England/LSPA-1EEE104/2021	2021-09-19	Europe	United Kingdom	Rosalind Franklin Laboratory	Wellcome Sanger Institute for the COVID-19 Genomics UK (COG-UK) Consortium	Donald Fraser et al
EPI_ISL_4591741	England/LSPA-1F13439/2021	2021-09-20	Europe	United Kingdom	Rosalind Franklin Laboratory	Wellcome Sanger Institute for the COVID-19 Genomics UK (COG-UK) Consortium	Donald Fraser et al
EPI_ISL_4591634	England/LSPA-1F13484/2021	2021-09-20	Europe	United Kingdom	Rosalind Franklin Laboratory	Wellcome Sanger Institute for the COVID-19 Genomics UK (COG-UK) Consortium	Donald Fraser et al
EPI_ISL_4591614	England/LSPA-1F134B1/2021	2021-09-19	Europe	United Kingdom	Rosalind Franklin Laboratory	Wellcome Sanger Institute for the COVID-19 Genomics UK (COG-UK) Consortium	Donald Fraser et al
EPI_ISL_4591736	England/LSPA-1F13536/2021	2021-09-20	Europe	United Kingdom	Rosalind Franklin Laboratory	Wellcome Sanger Institute for the COVID-19 Genomics UK (COG-UK) Consortium	Donald Fraser et al
EPI_ISL_4591648	England/LSPA-1F13563/2021	2021-09-20	Europe	United Kingdom	Rosalind Franklin Laboratory	Wellcome Sanger Institute for the COVID-19 Genomics UK (COG-UK) Consortium	Donald Fraser et al
EPI_ISL_4591633	England/LSPA-1F13590/2021	2021-09-21	Europe	United Kingdom	Rosalind Franklin Laboratory	Wellcome Sanger Institute for the COVID-19 Genomics UK (COG-UK) Consortium	Donald Fraser et al
EPI_ISL_4591643	England/LSPA-1F135BE/2021	2021-09-20	Europe	United Kingdom	Rosalind Franklin Laboratory	Wellcome Sanger Institute for the COVID-19 Genomics UK (COG-UK) Consortium	Donald Fraser et al
EPI_ISL_4592222	England/LSPA-1F14FCE/2021	2021-09-20	Europe	United Kingdom	Rosalind Franklin Laboratory	Wellcome Sanger Institute for the COVID-19 Genomics UK (COG-UK) Consortium	Donald Fraser et al
EPI_ISL_4592348	England/LSPA-1F14FDD/2021	2021-09-19	Europe	United Kingdom	Rosalind Franklin Laboratory	Wellcome Sanger Institute for the COVID-19 Genomics UK (COG-UK) Consortium	Donald Fraser et al
EPI_ISL_4592205	England/LSPA-1F14FFB/2021	2021-09-20	Europe	United Kingdom	Rosalind Franklin Laboratory	Wellcome Sanger Institute for the COVID-19 Genomics UK (COG-UK) Consortium	Donald Fraser et al
EPI_ISL_4593333	England/LSPA-1F1723B/2021	2021-09-20	Europe	United Kingdom	Rosalind Franklin Laboratory	Wellcome Sanger Institute for the COVID-19 Genomics UK (COG-UK) Consortium	Donald Fraser et al
EPI_ISL_4593531	England/LSPA-1F17268/2021	2021-09-20	Europe	United Kingdom	Rosalind Franklin Laboratory	Wellcome Sanger Institute for the COVID-19 Genomics UK (COG-UK) Consortium	Donald Fraser et al
EPI_ISL_4593530	England/LSPA-1F17286/2021	2021-09-20	Europe	United Kingdom	Rosalind Franklin Laboratory	Wellcome Sanger Institute for the COVID-19 Genomics UK (COG-UK) Consortium	Donald Fraser et al
EPI_ISL_4593437	England/LSPA-1F172A4/2021	2021-09-21	Europe	United Kingdom	Rosalind Franklin Laboratory	Wellcome Sanger Institute for the COVID-19 Genomics UK (COG-UK) Consortium	Donald Fraser et al
EPI_ISL_4593877	England/LSPA-1F172B3/2021	2021-09-20	Europe	United Kingdom	Rosalind Franklin Laboratory	Wellcome Sanger Institute for the COVID-19 Genomics UK (COG-UK) Consortium	Donald Fraser et al
EPI_ISL_4593251	England/LSPA-1F172FF/2021	2021-09-19	Europe	United Kingdom	Rosalind Franklin Laboratory	Wellcome Sanger Institute for the COVID-19 Genomics UK (COG-UK) Consortium	Donald Fraser et al
EPI_ISL_4593568	England/LSPA-1F1730B/2021	2021-09-20	Europe	United Kingdom	Rosalind Franklin Laboratory	Wellcome Sanger Institute for the COVID-19 Genomics UK (COG-UK) Consortium	Donald Fraser et al
EPI_ISL_4593256	England/LSPA-1F17338/2021	2021-09-20	Europe	United Kingdom	Rosalind Franklin Laboratory	Wellcome Sanger Institute for the COVID-19 Genomics UK (COG-UK) Consortium	Donald Fraser et al
EPI_ISL_4593352	England/LSPA-1F17383/2021	2021-09-20	Europe	United Kingdom	Rosalind Franklin Laboratory	Wellcome Sanger Institute for the COVID-19 Genomics UK (COG-UK) Consortium	Donald Fraser et al
EPI_ISL_4593332	England/LSPA-1F17392/2021	2021-09-20	Europe	United Kingdom	Rosalind Franklin Laboratory	Wellcome Sanger Institute for the COVID-19 Genomics UK (COG-UK) Consortium	Donald Fraser et al
EPI_ISL_4593287	England/LSPA-1F173CF/2021	2021-09-20	Europe	United Kingdom	Rosalind Franklin Laboratory	Wellcome Sanger Institute for the COVID-19 Genomics UK (COG-UK) Consortium	Donald Fraser et al
EPI_ISL_4593314	England/LSPA-1F173DE/2021	2021-09-20	Europe	United Kingdom	Rosalind Franklin Laboratory	Wellcome Sanger Institute for the COVID-19 Genomics UK (COG-UK) Consortium	Donald Fraser et al
EPI_ISL_4593730	England/LSPA-1F173FC/2021	2021-09-20	Europe	United Kingdom	Rosalind Franklin Laboratory	Wellcome Sanger Institute for the COVID-19 Genomics UK (COG-UK) Consortium	Donald Fraser et al
EPI_ISL_4593692	England/LSPA-1F17462/2021	2021-09-20	Europe	United Kingdom	Rosalind Franklin Laboratory	Wellcome Sanger Institute for the COVID-19 Genomics UK (COG-UK) Consortium	Donald Fraser et al
EPI_ISL_4593444	England/LSPA-1F17480/2021	2021-09-20	Europe	United Kingdom	Rosalind Franklin Laboratory	Wellcome Sanger Institute for the COVID-19 Genomics UK (COG-UK) Consortium	Donald Fraser et al
EPI_ISL_4593770	England/LSPA-1F1749F/2021	2021-09-20	Europe	United Kingdom	Rosalind Franklin Laboratory	Wellcome Sanger Institute for the COVID-19 Genomics UK (COG-UK) Consortium	Donald Fraser et al
EPI_ISL_4593853	England/LSPA-1F174BD/2021	2021-09-20	Europe	United Kingdom	Rosalind Franklin Laboratory	Wellcome Sanger Institute for the COVID-19 Genomics UK (COG-UK) Consortium	Donald Fraser et al
EPI_ISL_4593709	England/LSPA-1F174DB/2021	2021-09-21	Europe	United Kingdom	Rosalind Franklin Laboratory	Wellcome Sanger Institute for the COVID-19 Genomics UK (COG-UK) Consortium	Donald Fraser et al
EPI_ISL_4593460	England/LSPA-1F174EA/2021	2021-09-20	Europe	United Kingdom	Rosalind Franklin Laboratory	Wellcome Sanger Institute for the COVID-19 Genomics UK (COG-UK) Consortium	Donald Fraser et al
EPI_ISL_4593542	England/LSPA-1F174F9/2021	2021-09-20	Europe	United Kingdom	Rosalind Franklin Laboratory	Wellcome Sanger Institute for the COVID-19 Genomics UK (COG-UK) Consortium	Donald Fraser et al
EPI_ISL_4593680	England/LSPA-1F17505/2021	2021-09-21	Europe	United Kingdom	Rosalind Franklin Laboratory	Wellcome Sanger Institute for the COVID-19 Genomics UK (COG-UK) Consortium	Donald Fraser et al
EPI_ISL_4593489	England/LSPA-1F17532/2021	2021-09-15	Europe	United Kingdom	Rosalind Franklin Laboratory	Wellcome Sanger Institute for the COVID-19 Genomics UK (COG-UK) Consortium	Donald Fraser et al
EPI_ISL_4593574	England/LSPA-1F1758D/2021	2021-09-20	Europe	United Kingdom	Rosalind Franklin Laboratory	Wellcome Sanger Institute for the COVID-19 Genomics UK (COG-UK) Consortium	Donald Fraser et al
EPI_ISL_4593430	England/LSPA-1F175BA/2021	2021-09-20	Europe	United Kingdom	Rosalind Franklin Laboratory	Wellcome Sanger Institute for the COVID-19 Genomics UK (COG-UK) Consortium	Donald Fraser et al
EPI_ISL_4593375	England/LSPA-1F175F6/2021	2021-09-21	Europe	United Kingdom	Rosalind Franklin Laboratory	Wellcome Sanger Institute for the COVID-19 Genomics UK (COG-UK) Consortium	Donald Fraser et al
EPI_ISL_4593547	England/LSPA-1F17620/2021	2021-09-21	Europe	United Kingdom	Rosalind Franklin Laboratory	Wellcome Sanger Institute for the COVID-19 Genomics UK (COG-UK) Consortium	Donald Fraser et al
EPI_ISL_4593471	England/LSPA-1F1763F/2021	2021-09-20	Europe	United Kingdom	Rosalind Franklin Laboratory	Wellcome Sanger Institute for the COVID-19 Genomics UK (COG-UK) Consortium	Donald Fraser et al
EPI_ISL_4593315	England/LSPA-1F1764E/2021	2021-09-20	Europe	United Kingdom	Rosalind Franklin Laboratory	Wellcome Sanger Institute for the COVID-19 Genomics UK (COG-UK) Consortium	Donald Fraser et al
EPI_ISL_4581930	England/LSPA-1F384B6/2021	2021-09-21	Europe	United Kingdom	Rosalind Franklin Laboratory	Wellcome Sanger Institute for the COVID-19 Genomics UK (COG-UK) Consortium	Donald Fraser et al
EPI_ISL_4581234	England/LSPA-1F384C5/2021	2021-09-20	Europe	United Kingdom	Rosalind Franklin Laboratory	Wellcome Sanger Institute for the COVID-19 Genomics UK (COG-UK) Consortium	Donald Fraser et al
EPI_ISL_4581277	England/LSPA-1F384E3/2021	2021-09-21	Europe	United Kingdom	Rosalind Franklin Laboratory	Wellcome Sanger Institute for the COVID-19 Genomics UK (COG-UK) Consortium	Donald Fraser et al
EPI_ISL_4581912	England/LSPA-1F384F2/2021	2021-09-21	Europe	United Kingdom	Rosalind Franklin Laboratory	Wellcome Sanger Institute for the COVID-19 Genomics UK (COG-UK) Consortium	Donald Fraser et al
EPI_ISL_4581944	England/LSPA-1F3854A/2021	2021-09-21	Europe	United Kingdom	Rosalind Franklin Laboratory	Wellcome Sanger Institute for the COVID-19 Genomics UK (COG-UK) Consortium	Donald Fraser et al
EPI_ISL_4581687	England/LSPA-1F385C2/2021	2021-09-21	Europe	United Kingdom	Rosalind Franklin Laboratory	Wellcome Sanger Institute for the COVID-19 Genomics UK (COG-UK) Consortium	Donald Fraser et al
EPI_ISL_4581940	England/LSPA-1F385FF/2021	2021-09-21	Europe	United Kingdom	Rosalind Franklin Laboratory	Wellcome Sanger Institute for the COVID-19 Genomics UK (COG-UK) Consortium	Donald Fraser et al
EPI_ISL_4581593	England/LSPA-1F3860B/2021	2021-09-21	Europe	United Kingdom	Rosalind Franklin Laboratory	Wellcome Sanger Institute for the COVID-19 Genomics UK (COG-UK) Consortium	Donald Fraser et al
EPI_ISL_4581511	England/LSPA-1F38629/2021	2021-09-21	Europe	United Kingdom	Rosalind Franklin Laboratory	Wellcome Sanger Institute for the COVID-19 Genomics UK (COG-UK) Consortium	Donald Fraser et al
EPI_ISL_4581786	England/LSPA-1F38647/2021	2021-09-21	Europe	United Kingdom	Rosalind Franklin Laboratory	Wellcome Sanger Institute for the COVID-19 Genomics UK (COG-UK) Consortium	Donald Fraser et al
EPI_ISL_4581680	England/LSPA-1F38656/2021	2021-09-21	Europe	United Kingdom	Rosalind Franklin Laboratory	Wellcome Sanger Institute for the COVID-19 Genomics UK (COG-UK) Consortium	Donald Fraser et al
EPI_ISL_4581920	England/LSPA-1F38674/2021	2021-09-21	Europe	United Kingdom	Rosalind Franklin Laboratory	Wellcome Sanger Institute for the COVID-19 Genomics UK (COG-UK) Consortium	Donald Fraser et al
EPI_ISL_4581520	England/LSPA-1F386B0/2021	2021-09-21	Europe	United Kingdom	Rosalind Franklin Laboratory	Wellcome Sanger Institute for the COVID-19 Genomics UK (COG-UK) Consortium	Donald Fraser et al
EPI_ISL_4581381	England/LSPA-1F386DE/2021	2021-09-21	Europe	United Kingdom	Rosalind Franklin Laboratory	Wellcome Sanger Institute for the COVID-19 Genomics UK (COG-UK) Consortium	Donald Fraser et al
EPI_ISL_4581630	England/LSPA-1F38717/2021	2021-09-20	Europe	United Kingdom	Rosalind Franklin Laboratory	Wellcome Sanger Institute for the COVID-19 Genomics UK (COG-UK) Consortium	Donald Fraser et al
EPI_ISL_4579586	England/LSPA-1F4DFDB/2021	2021-09-21	Europe	United Kingdom	Rosalind Franklin Laboratory	Wellcome Sanger Institute for the COVID-19 Genomics UK (COG-UK) Consortium	Donald Fraser et al
EPI_ISL_4579555	England/LSPA-1F4DFEA/2021	2021-09-21	Europe	United Kingdom	Rosalind Franklin Laboratory	Wellcome Sanger Institute for the COVID-19 Genomics UK (COG-UK) Consortium	Donald Fraser et al
EPI_ISL_4579541	England/LSPA-1F4E013/2021	2021-09-21	Europe	United Kingdom	Rosalind Franklin Laboratory	Wellcome Sanger Institute for the COVID-19 Genomics UK (COG-UK) Consortium	Donald Fraser et al
EPI_ISL_4579576	England/LSPA-1F4E040/2021	2021-09-22	Europe	United Kingdom	Rosalind Franklin Laboratory	Wellcome Sanger Institute for the COVID-19 Genomics UK (COG-UK) Consortium	Donald Fraser et al
EPI_ISL_4619893	England/LSPA-1F4E05F/2021	2021-09-20	Europe	United Kingdom	Rosalind Franklin Laboratory	Wellcome Sanger Institute for the COVID-19 Genomics UK (COG-UK) Consortium	Donald Fraser et al
EPI_ISL_4579522	England/LSPA-1F4E07D/2021	2021-09-21	Europe	United Kingdom	Rosalind Franklin Laboratory	Wellcome Sanger Institute for the COVID-19 Genomics UK (COG-UK) Consortium	Donald Fraser et al
EPI_ISL_4579552	England/LSPA-1F4E0AA/2021	2021-09-22	Europe	United Kingdom	Rosalind Franklin Laboratory	Wellcome Sanger Institute for the COVID-19 Genomics UK (COG-UK) Consortium	Donald Fraser et al
EPI_ISL_4579538	England/LSPA-1F4E0C8/2021	2021-09-21	Europe	United Kingdom	Rosalind Franklin Laboratory	Wellcome Sanger Institute for the COVID-19 Genomics UK (COG-UK) Consortium	Donald Fraser et al
EPI_ISL_4579516	England/LSPA-1F4E12F/2021	2021-09-21	Europe	United Kingdom	Rosalind Franklin Laboratory	Wellcome Sanger Institute for the COVID-19 Genomics UK (COG-UK) Consortium	Donald Fraser et al
EPI_ISL_4579517	England/LSPA-1F4E15C/2021	2021-09-21	Europe	United Kingdom	Rosalind Franklin Laboratory	Wellcome Sanger Institute for the COVID-19 Genomics UK (COG-UK) Consortium	Donald Fraser et al
EPI_ISL_4579514	England/LSPA-1F4E17A/2021	2021-09-21	Europe	United Kingdom	Rosalind Franklin Laboratory	Wellcome Sanger Institute for the COVID-19 Genomics UK (COG-UK) Consortium	Donald Fraser et al
EPI_ISL_4579583	England/LSPA-1F4E1B6/2021	2021-09-21	Europe	United Kingdom	Rosalind Franklin Laboratory	Wellcome Sanger Institute for the COVID-19 Genomics UK (COG-UK) Consortium	Donald Fraser et al
EPI_ISL_4579547	England/LSPA-1F4E1F2/2021	2021-09-22	Europe	United Kingdom	Rosalind Franklin Laboratory	Wellcome Sanger Institute for the COVID-19 Genomics UK (COG-UK) Consortium	Donald Fraser et al
EPI_ISL_4674485	England/LSPA-1F6424E/2021	2021-09-21	Europe	United Kingdom	Rosalind Franklin Laboratory	Wellcome Sanger Institute for the COVID-19 Genomics UK (COG-UK) Consortium	Donald Fraser et al
EPI_ISL_4675320	England/LSPA-1F6425D/2021	2021-09-22	Europe	United Kingdom	Rosalind Franklin Laboratory	Wellcome Sanger Institute for the COVID-19 Genomics UK (COG-UK) Consortium	Donald Fraser et al
EPI_ISL_4675144	England/LSPA-1F6426C/2021	2021-09-22	Europe	United Kingdom	Rosalind Franklin Laboratory	Wellcome Sanger Institute for the COVID-19 Genomics UK (COG-UK) Consortium	Donald Fraser et al
EPI_ISL_4675539	England/LSPA-1F665DA/2021	2021-09-22	Europe	United Kingdom	Rosalind Franklin Laboratory	Wellcome Sanger Institute for the COVID-19 Genomics UK (COG-UK) Consortium	Donald Fraser et al
EPI_ISL_4674556	England/LSPA-1F665E9/2021	2021-09-23	Europe	United Kingdom	Rosalind Franklin Laboratory	Wellcome Sanger Institute for the COVID-19 Genomics UK (COG-UK) Consortium	Donald Fraser et al
EPI_ISL_4674932	England/LSPA-1F665F8/2021	2021-09-23	Europe	United Kingdom	Rosalind Franklin Laboratory	Wellcome Sanger Institute for the COVID-19 Genomics UK (COG-UK) Consortium	Donald Fraser et al
EPI_ISL_4675601	England/LSPA-1F66613/2021	2021-09-23	Europe	United Kingdom	Rosalind Franklin Laboratory	Wellcome Sanger Institute for the COVID-19 Genomics UK (COG-UK) Consortium	Donald Fraser et al
EPI_ISL_4674631	England/LSPA-1F66631/2021	2021-09-22	Europe	United Kingdom	Rosalind Franklin Laboratory	Wellcome Sanger Institute for the COVID-19 Genomics UK (COG-UK) Consortium	Donald Fraser et al
EPI_ISL_4675410	England/LSPA-1F66640/2021	2021-09-21	Europe	United Kingdom	Rosalind Franklin Laboratory	Wellcome Sanger Institute for the COVID-19 Genomics UK (COG-UK) Consortium	Donald Fraser et al
EPI_ISL_4675259	England/LSPA-1F6668C/2021	2021-09-22	Europe	United Kingdom	Rosalind Franklin Laboratory	Wellcome Sanger Institute for the COVID-19 Genomics UK (COG-UK) Consortium	Donald Fraser et al
EPI_ISL_4675199	England/LSPA-1F6669B/2021	2021-09-21	Europe	United Kingdom	Rosalind Franklin Laboratory	Wellcome Sanger Institute for the COVID-19 Genomics UK (COG-UK) Consortium	Donald Fraser et al
EPI_ISL_4674912	England/LSPA-1F666C8/2021	2021-09-24	Europe	United Kingdom	Rosalind Franklin Laboratory	Wellcome Sanger Institute for the COVID-19 Genomics UK (COG-UK) Consortium	Donald Fraser et al
EPI_ISL_4675400	England/LSPA-1F66701/2021	2021-09-23	Europe	United Kingdom	Rosalind Franklin Laboratory	Wellcome Sanger Institute for the COVID-19 Genomics UK (COG-UK) Consortium	Donald Fraser et al
EPI_ISL_4674731	England/LSPA-1F66710/2021	2021-09-23	Europe	United Kingdom	Rosalind Franklin Laboratory	Wellcome Sanger Institute for the COVID-19 Genomics UK (COG-UK) Consortium	Donald Fraser et al
EPI_ISL_4675211	England/LSPA-1F6674D/2021	2021-09-23	Europe	United Kingdom	Rosalind Franklin Laboratory	Wellcome Sanger Institute for the COVID-19 Genomics UK (COG-UK) Consortium	Donald Fraser et al
EPI_ISL_4675353	England/LSPA-1F6676B/2021	2021-09-20	Europe	United Kingdom	Rosalind Franklin Laboratory	Wellcome Sanger Institute for the COVID-19 Genomics UK (COG-UK) Consortium	Donald Fraser et al
EPI_ISL_4674478	England/LSPA-1F6677A/2021	2021-09-23	Europe	United Kingdom	Rosalind Franklin Laboratory	Wellcome Sanger Institute for the COVID-19 Genomics UK (COG-UK) Consortium	Donald Fraser et al
EPI_ISL_4675445	England/LSPA-1F66798/2021	2021-09-24	Europe	United Kingdom	Rosalind Franklin Laboratory	Wellcome Sanger Institute for the COVID-19 Genomics UK (COG-UK) Consortium	Donald Fraser et al
EPI_ISL_4675430	England/LSPA-1F667A7/2021	2021-09-24	Europe	United Kingdom	Rosalind Franklin Laboratory	Wellcome Sanger Institute for the COVID-19 Genomics UK (COG-UK) Consortium	Donald Fraser et al
EPI_ISL_4675009	England/LSPA-1F667B6/2021	2021-09-21	Europe	United Kingdom	Rosalind Franklin Laboratory	Wellcome Sanger Institute for the COVID-19 Genomics UK (COG-UK) Consortium	Donald Fraser et al
EPI_ISL_4674726	England/LSPA-1F667C5/2021	2021-09-24	Europe	United Kingdom	Rosalind Franklin Laboratory	Wellcome Sanger Institute for the COVID-19 Genomics UK (COG-UK) Consortium	Donald Fraser et al
EPI_ISL_4674611	England/LSPA-1F667E3/2021	2021-09-23	Europe	United Kingdom	Rosalind Franklin Laboratory	Wellcome Sanger Institute for the COVID-19 Genomics UK (COG-UK) Consortium	Donald Fraser et al
EPI_ISL_4675112	England/LSPA-1F6681D/2021	2021-09-23	Europe	United Kingdom	Rosalind Franklin Laboratory	Wellcome Sanger Institute for the COVID-19 Genomics UK (COG-UK) Consortium	Donald Fraser et al
EPI_ISL_4675655	England/LSPA-1F6683B/2021	2021-09-22	Europe	United Kingdom	Rosalind Franklin Laboratory	Wellcome Sanger Institute for the COVID-19 Genomics UK (COG-UK) Consortium	Donald Fraser et al
EPI_ISL_4675644	England/LSPA-1F66859/2021	2021-09-21	Europe	United Kingdom	Rosalind Franklin Laboratory	Wellcome Sanger Institute for the COVID-19 Genomics UK (COG-UK) Consortium	Donald Fraser et al
EPI_ISL_4675625	England/LSPA-1F66868/2021	2021-09-21	Europe	United Kingdom	Rosalind Franklin Laboratory	Wellcome Sanger Institute for the COVID-19 Genomics UK (COG-UK) Consortium	Donald Fraser et al
EPI_ISL_4675283	England/LSPA-1F66895/2021	2021-09-24	Europe	United Kingdom	Rosalind Franklin Laboratory	Wellcome Sanger Institute for the COVID-19 Genomics UK (COG-UK) Consortium	Donald Fraser et al
EPI_ISL_4675077	England/LSPA-1F668A4/2021	2021-09-24	Europe	United Kingdom	Rosalind Franklin Laboratory	Wellcome Sanger Institute for the COVID-19 Genomics UK (COG-UK) Consortium	Donald Fraser et al
EPI_ISL_4675764	England/LSPA-1F668C2/2021	2021-09-24	Europe	United Kingdom	Rosalind Franklin Laboratory	Wellcome Sanger Institute for the COVID-19 Genomics UK (COG-UK) Consortium	Donald Fraser et al
EPI_ISL_4674838	England/LSPA-1F668D1/2021	2021-09-23	Europe	United Kingdom	Rosalind Franklin Laboratory	Wellcome Sanger Institute for the COVID-19 Genomics UK (COG-UK) Consortium	Donald Fraser et al
EPI_ISL_4875079	England/LSPA-1F7DD7E/2021	2021-09-24	Europe	United Kingdom	Rosalind Franklin Laboratory	Wellcome Sanger Institute for the COVID-19 Genomics UK (COG-UK) Consortium	Donald Fraser et al
EPI_ISL_4875088	England/LSPA-1F7DDAB/2021	2021-09-24	Europe	United Kingdom	Rosalind Franklin Laboratory	Wellcome Sanger Institute for the COVID-19 Genomics UK (COG-UK) Consortium	Donald Fraser et al
EPI_ISL_4751217	England/LSPA-1F7F565/2021	2021-09-25	Europe	United Kingdom	Rosalind Franklin Laboratory	Wellcome Sanger Institute for the COVID-19 Genomics UK (COG-UK) Consortium	Donald Fraser et al
EPI_ISL_4751436	England/LSPA-1F7F574/2021	2021-09-24	Europe	United Kingdom	Rosalind Franklin Laboratory	Wellcome Sanger Institute for the COVID-19 Genomics UK (COG-UK) Consortium	Donald Fraser et al
EPI_ISL_4751233	England/LSPA-1F7F5A1/2021	2021-09-24	Europe	United Kingdom	Rosalind Franklin Laboratory	Wellcome Sanger Institute for the COVID-19 Genomics UK (COG-UK) Consortium	Donald Fraser et al
EPI_ISL_4751399	England/LSPA-1F7F626/2021	2021-09-25	Europe	United Kingdom	Rosalind Franklin Laboratory	Wellcome Sanger Institute for the COVID-19 Genomics UK (COG-UK) Consortium	Donald Fraser et al
EPI_ISL_4751423	England/LSPA-1F7F635/2021	2021-09-25	Europe	United Kingdom	Rosalind Franklin Laboratory	Wellcome Sanger Institute for the COVID-19 Genomics UK (COG-UK) Consortium	Donald Fraser et al
EPI_ISL_4751234	England/LSPA-1F7F662/2021	2021-09-23	Europe	United Kingdom	Rosalind Franklin Laboratory	Wellcome Sanger Institute for the COVID-19 Genomics UK (COG-UK) Consortium	Donald Fraser et al
EPI_ISL_4751200	England/LSPA-1F7F671/2021	2021-09-24	Europe	United Kingdom	Rosalind Franklin Laboratory	Wellcome Sanger Institute for the COVID-19 Genomics UK (COG-UK) Consortium	Donald Fraser et al
EPI_ISL_4751170	England/LSPA-1F7F680/2021	2021-09-24	Europe	United Kingdom	Rosalind Franklin Laboratory	Wellcome Sanger Institute for the COVID-19 Genomics UK (COG-UK) Consortium	Donald Fraser et al
EPI_ISL_4751433	England/LSPA-1F7F705/2021	2021-09-24	Europe	United Kingdom	Rosalind Franklin Laboratory	Wellcome Sanger Institute for the COVID-19 Genomics UK (COG-UK) Consortium	Donald Fraser et al
EPI_ISL_4751259	England/LSPA-1F7F76F/2021	2021-09-25	Europe	United Kingdom	Rosalind Franklin Laboratory	Wellcome Sanger Institute for the COVID-19 Genomics UK (COG-UK) Consortium	Donald Fraser et al
EPI_ISL_4751266	England/LSPA-1F7F78D/2021	2021-09-23	Europe	United Kingdom	Rosalind Franklin Laboratory	Wellcome Sanger Institute for the COVID-19 Genomics UK (COG-UK) Consortium	Donald Fraser et al
EPI_ISL_4751458	England/LSPA-1F7F7E7/2021	2021-09-24	Europe	United Kingdom	Rosalind Franklin Laboratory	Wellcome Sanger Institute for the COVID-19 Genomics UK (COG-UK) Consortium	Donald Fraser et al
EPI_ISL_4751164	England/LSPA-1F7F85D/2021	2021-09-24	Europe	United Kingdom	Rosalind Franklin Laboratory	Wellcome Sanger Institute for the COVID-19 Genomics UK (COG-UK) Consortium	Donald Fraser et al
EPI_ISL_4763766	England/LSPA-1FBA0C7/2021	2021-09-27	Europe	United Kingdom	Rosalind Franklin Laboratory	Wellcome Sanger Institute for the COVID-19 Genomics UK (COG-UK) Consortium	Donald Fraser et al
EPI_ISL_4763692	England/LSPA-1FBA0D6/2021	2021-09-27	Europe	United Kingdom	Rosalind Franklin Laboratory	Wellcome Sanger Institute for the COVID-19 Genomics UK (COG-UK) Consortium	Donald Fraser et al
EPI_ISL_4763030	England/LSPA-1FBA72C/2021	2021-09-27	Europe	United Kingdom	Rosalind Franklin Laboratory	Wellcome Sanger Institute for the COVID-19 Genomics UK (COG-UK) Consortium	Donald Fraser et al
EPI_ISL_4762810	England/LSPA-1FBA73B/2021	2021-09-27	Europe	United Kingdom	Rosalind Franklin Laboratory	Wellcome Sanger Institute for the COVID-19 Genomics UK (COG-UK) Consortium	Donald Fraser et al
EPI_ISL_4763110	England/LSPA-1FBA74A/2021	2021-09-27	Europe	United Kingdom	Rosalind Franklin Laboratory	Wellcome Sanger Institute for the COVID-19 Genomics UK (COG-UK) Consortium	Donald Fraser et al
EPI_ISL_4762809	England/LSPA-1FBA768/2021	2021-09-27	Europe	United Kingdom	Rosalind Franklin Laboratory	Wellcome Sanger Institute for the COVID-19 Genomics UK (COG-UK) Consortium	Donald Fraser et al
EPI_ISL_4763141	England/LSPA-1FBA777/2021	2021-09-27	Europe	United Kingdom	Rosalind Franklin Laboratory	Wellcome Sanger Institute for the COVID-19 Genomics UK (COG-UK) Consortium	Donald Fraser et al
EPI_ISL_4762871	England/LSPA-1FBA786/2021	2021-09-27	Europe	United Kingdom	Rosalind Franklin Laboratory	Wellcome Sanger Institute for the COVID-19 Genomics UK (COG-UK) Consortium	Donald Fraser et al
EPI_ISL_4762814	England/LSPA-1FBA795/2021	2021-09-27	Europe	United Kingdom	Rosalind Franklin Laboratory	Wellcome Sanger Institute for the COVID-19 Genomics UK (COG-UK) Consortium	Donald Fraser et al
EPI_ISL_4763119	England/LSPA-1FBA7D1/2021	2021-09-27	Europe	United Kingdom	Rosalind Franklin Laboratory	Wellcome Sanger Institute for the COVID-19 Genomics UK (COG-UK) Consortium	Donald Fraser et al
EPI_ISL_4762907	England/LSPA-1FBA7E0/2021	2021-09-26	Europe	United Kingdom	Rosalind Franklin Laboratory	Wellcome Sanger Institute for the COVID-19 Genomics UK (COG-UK) Consortium	Donald Fraser et al
EPI_ISL_4763076	England/LSPA-1FBA7FF/2021	2021-09-27	Europe	United Kingdom	Rosalind Franklin Laboratory	Wellcome Sanger Institute for the COVID-19 Genomics UK (COG-UK) Consortium	Donald Fraser et al
EPI_ISL_4762951	England/LSPA-1FBA80B/2021	2021-09-27	Europe	United Kingdom	Rosalind Franklin Laboratory	Wellcome Sanger Institute for the COVID-19 Genomics UK (COG-UK) Consortium	Donald Fraser et al
EPI_ISL_4763131	England/LSPA-1FBA81A/2021	2021-09-27	Europe	United Kingdom	Rosalind Franklin Laboratory	Wellcome Sanger Institute for the COVID-19 Genomics UK (COG-UK) Consortium	Donald Fraser et al
EPI_ISL_4763113	England/LSPA-1FBA829/2021	2021-09-24	Europe	United Kingdom	Rosalind Franklin Laboratory	Wellcome Sanger Institute for the COVID-19 Genomics UK (COG-UK) Consortium	Donald Fraser et al
EPI_ISL_4762851	England/LSPA-1FBA874/2021	2021-09-27	Europe	United Kingdom	Rosalind Franklin Laboratory	Wellcome Sanger Institute for the COVID-19 Genomics UK (COG-UK) Consortium	Donald Fraser et al
EPI_ISL_4763023	England/LSPA-1FBA883/2021	2021-09-26	Europe	United Kingdom	Rosalind Franklin Laboratory	Wellcome Sanger Institute for the COVID-19 Genomics UK (COG-UK) Consortium	Donald Fraser et al
EPI_ISL_4763097	England/LSPA-1FBA892/2021	2021-09-27	Europe	United Kingdom	Rosalind Franklin Laboratory	Wellcome Sanger Institute for the COVID-19 Genomics UK (COG-UK) Consortium	Donald Fraser et al
EPI_ISL_4763085	England/LSPA-1FBA8A1/2021	2021-09-27	Europe	United Kingdom	Rosalind Franklin Laboratory	Wellcome Sanger Institute for the COVID-19 Genomics UK (COG-UK) Consortium	Donald Fraser et al
EPI_ISL_4763083	England/LSPA-1FBA8B0/2021	2021-09-27	Europe	United Kingdom	Rosalind Franklin Laboratory	Wellcome Sanger Institute for the COVID-19 Genomics UK (COG-UK) Consortium	Donald Fraser et al
EPI_ISL_4762928	England/LSPA-1FBA8CF/2021	2021-09-25	Europe	United Kingdom	Rosalind Franklin Laboratory	Wellcome Sanger Institute for the COVID-19 Genomics UK (COG-UK) Consortium	Donald Fraser et al
EPI_ISL_4762894	England/LSPA-1FBA8DE/2021	2021-09-27	Europe	United Kingdom	Rosalind Franklin Laboratory	Wellcome Sanger Institute for the COVID-19 Genomics UK (COG-UK) Consortium	Donald Fraser et al
EPI_ISL_4762819	England/LSPA-1FBA8ED/2021	2021-09-27	Europe	United Kingdom	Rosalind Franklin Laboratory	Wellcome Sanger Institute for the COVID-19 Genomics UK (COG-UK) Consortium	Donald Fraser et al
EPI_ISL_4867010	England/LSPA-1FC3429/2021	2021-09-28	Europe	United Kingdom	Rosalind Franklin Laboratory	Wellcome Sanger Institute for the COVID-19 Genomics UK (COG-UK) Consortium	Donald Fraser et al
EPI_ISL_4866580	England/LSPA-1FC3438/2021	2021-09-27	Europe	United Kingdom	Rosalind Franklin Laboratory	Wellcome Sanger Institute for the COVID-19 Genomics UK (COG-UK) Consortium	Donald Fraser et al
EPI_ISL_4867529	England/LSPA-1FC3456/2021	2021-09-27	Europe	United Kingdom	Rosalind Franklin Laboratory	Wellcome Sanger Institute for the COVID-19 Genomics UK (COG-UK) Consortium	Donald Fraser et al
EPI_ISL_4867022	England/LSPA-1FC3474/2021	2021-09-28	Europe	United Kingdom	Rosalind Franklin Laboratory	Wellcome Sanger Institute for the COVID-19 Genomics UK (COG-UK) Consortium	Donald Fraser et al
EPI_ISL_4867573	England/LSPA-1FC3483/2021	2021-09-28	Europe	United Kingdom	Rosalind Franklin Laboratory	Wellcome Sanger Institute for the COVID-19 Genomics UK (COG-UK) Consortium	Donald Fraser et al
EPI_ISL_4866346	England/LSPA-1FC3492/2021	2021-09-27	Europe	United Kingdom	Rosalind Franklin Laboratory	Wellcome Sanger Institute for the COVID-19 Genomics UK (COG-UK) Consortium	Donald Fraser et al
EPI_ISL_4867505	England/LSPA-1FC34B0/2021	2021-09-27	Europe	United Kingdom	Rosalind Franklin Laboratory	Wellcome Sanger Institute for the COVID-19 Genomics UK (COG-UK) Consortium	Donald Fraser et al
EPI_ISL_4865846	England/LSPA-1FC34DE/2021	2021-09-27	Europe	United Kingdom	Rosalind Franklin Laboratory	Wellcome Sanger Institute for the COVID-19 Genomics UK (COG-UK) Consortium	Donald Fraser et al
EPI_ISL_4865917	England/LSPA-1FC34ED/2021	2021-09-27	Europe	United Kingdom	Rosalind Franklin Laboratory	Wellcome Sanger Institute for the COVID-19 Genomics UK (COG-UK) Consortium	Donald Fraser et al
EPI_ISL_4865898	England/LSPA-1FC34FC/2021	2021-09-28	Europe	United Kingdom	Rosalind Franklin Laboratory	Wellcome Sanger Institute for the COVID-19 Genomics UK (COG-UK) Consortium	Donald Fraser et al
EPI_ISL_4866940	England/LSPA-1FC3508/2021	2021-09-28	Europe	United Kingdom	Rosalind Franklin Laboratory	Wellcome Sanger Institute for the COVID-19 Genomics UK (COG-UK) Consortium	Donald Fraser et al
EPI_ISL_4866412	England/LSPA-1FC3526/2021	2021-09-28	Europe	United Kingdom	Rosalind Franklin Laboratory	Wellcome Sanger Institute for the COVID-19 Genomics UK (COG-UK) Consortium	Donald Fraser et al
EPI_ISL_4867537	England/LSPA-1FC3544/2021	2021-09-28	Europe	United Kingdom	Rosalind Franklin Laboratory	Wellcome Sanger Institute for the COVID-19 Genomics UK (COG-UK) Consortium	Donald Fraser et al
EPI_ISL_4866347	England/LSPA-1FC3553/2021	2021-09-27	Europe	United Kingdom	Rosalind Franklin Laboratory	Wellcome Sanger Institute for the COVID-19 Genomics UK (COG-UK) Consortium	Donald Fraser et al
EPI_ISL_4867270	England/LSPA-1FC3562/2021	2021-09-28	Europe	United Kingdom	Rosalind Franklin Laboratory	Wellcome Sanger Institute for the COVID-19 Genomics UK (COG-UK) Consortium	Donald Fraser et al
EPI_ISL_4866374	England/LSPA-1FC3580/2021	2021-09-28	Europe	United Kingdom	Rosalind Franklin Laboratory	Wellcome Sanger Institute for the COVID-19 Genomics UK (COG-UK) Consortium	Donald Fraser et al
EPI_ISL_4865888	England/LSPA-1FC359F/2021	2021-09-27	Europe	United Kingdom	Rosalind Franklin Laboratory	Wellcome Sanger Institute for the COVID-19 Genomics UK (COG-UK) Consortium	Donald Fraser et al
EPI_ISL_4866479	England/LSPA-1FC35CC/2021	2021-09-27	Europe	United Kingdom	Rosalind Franklin Laboratory	Wellcome Sanger Institute for the COVID-19 Genomics UK (COG-UK) Consortium	Donald Fraser et al
EPI_ISL_4867302	England/LSPA-1FC35F9/2021	2021-09-27	Europe	United Kingdom	Rosalind Franklin Laboratory	Wellcome Sanger Institute for the COVID-19 Genomics UK (COG-UK) Consortium	Donald Fraser et al
EPI_ISL_4865908	England/LSPA-1FC3614/2021	2021-09-28	Europe	United Kingdom	Rosalind Franklin Laboratory	Wellcome Sanger Institute for the COVID-19 Genomics UK (COG-UK) Consortium	Donald Fraser et al
EPI_ISL_4867186	England/LSPA-1FC3623/2021	2021-09-27	Europe	United Kingdom	Rosalind Franklin Laboratory	Wellcome Sanger Institute for the COVID-19 Genomics UK (COG-UK) Consortium	Donald Fraser et al
EPI_ISL_4865834	England/LSPA-1FC3632/2021	2021-09-27	Europe	United Kingdom	Rosalind Franklin Laboratory	Wellcome Sanger Institute for the COVID-19 Genomics UK (COG-UK) Consortium	Donald Fraser et al
EPI_ISL_4867427	England/LSPA-1FC3641/2021	2021-09-28	Europe	United Kingdom	Rosalind Franklin Laboratory	Wellcome Sanger Institute for the COVID-19 Genomics UK (COG-UK) Consortium	Donald Fraser et al
EPI_ISL_4866032	England/LSPA-1FC3650/2021	2021-09-28	Europe	United Kingdom	Rosalind Franklin Laboratory	Wellcome Sanger Institute for the COVID-19 Genomics UK (COG-UK) Consortium	Donald Fraser et al
EPI_ISL_4866776	England/LSPA-1FC369C/2021	2021-09-27	Europe	United Kingdom	Rosalind Franklin Laboratory	Wellcome Sanger Institute for the COVID-19 Genomics UK (COG-UK) Consortium	Donald Fraser et al
EPI_ISL_4866541	England/LSPA-1FC36BA/2021	2021-09-28	Europe	United Kingdom	Rosalind Franklin Laboratory	Wellcome Sanger Institute for the COVID-19 Genomics UK (COG-UK) Consortium	Donald Fraser et al
EPI_ISL_4867172	England/LSPA-1FC3702/2021	2021-09-27	Europe	United Kingdom	Rosalind Franklin Laboratory	Wellcome Sanger Institute for the COVID-19 Genomics UK (COG-UK) Consortium	Donald Fraser et al
EPI_ISL_4867196	England/LSPA-1FC3711/2021	2021-09-27	Europe	United Kingdom	Rosalind Franklin Laboratory	Wellcome Sanger Institute for the COVID-19 Genomics UK (COG-UK) Consortium	Donald Fraser et al
EPI_ISL_4867056	England/LSPA-1FC3720/2021	2021-09-28	Europe	United Kingdom	Rosalind Franklin Laboratory	Wellcome Sanger Institute for the COVID-19 Genomics UK (COG-UK) Consortium	Donald Fraser et al
EPI_ISL_4866652	England/LSPA-1FC373F/2021	2021-09-27	Europe	United Kingdom	Rosalind Franklin Laboratory	Wellcome Sanger Institute for the COVID-19 Genomics UK (COG-UK) Consortium	Donald Fraser et al
EPI_ISL_4866661	England/LSPA-1FC375D/2021	2021-09-28	Europe	United Kingdom	Rosalind Franklin Laboratory	Wellcome Sanger Institute for the COVID-19 Genomics UK (COG-UK) Consortium	Donald Fraser et al
EPI_ISL_4867297	England/LSPA-1FC378A/2021	2021-09-28	Europe	United Kingdom	Rosalind Franklin Laboratory	Wellcome Sanger Institute for the COVID-19 Genomics UK (COG-UK) Consortium	Donald Fraser et al
EPI_ISL_4865973	England/LSPA-1FC3799/2021	2021-09-28	Europe	United Kingdom	Rosalind Franklin Laboratory	Wellcome Sanger Institute for the COVID-19 Genomics UK (COG-UK) Consortium	Donald Fraser et al
EPI_ISL_4865853	England/LSPA-1FC37B7/2021	2021-09-28	Europe	United Kingdom	Rosalind Franklin Laboratory	Wellcome Sanger Institute for the COVID-19 Genomics UK (COG-UK) Consortium	Donald Fraser et al
EPI_ISL_4867138	England/LSPA-1FC37C6/2021	2021-09-28	Europe	United Kingdom	Rosalind Franklin Laboratory	Wellcome Sanger Institute for the COVID-19 Genomics UK (COG-UK) Consortium	Donald Fraser et al
EPI_ISL_4866478	England/LSPA-1FC37D5/2021	2021-09-27	Europe	United Kingdom	Rosalind Franklin Laboratory	Wellcome Sanger Institute for the COVID-19 Genomics UK (COG-UK) Consortium	Donald Fraser et al
EPI_ISL_4866596	England/LSPA-1FC37F3/2021	2021-09-27	Europe	United Kingdom	Rosalind Franklin Laboratory	Wellcome Sanger Institute for the COVID-19 Genomics UK (COG-UK) Consortium	Donald Fraser et al
EPI_ISL_4866327	England/LSPA-1FC380F/2021	2021-09-28	Europe	United Kingdom	Rosalind Franklin Laboratory	Wellcome Sanger Institute for the COVID-19 Genomics UK (COG-UK) Consortium	Donald Fraser et al
EPI_ISL_4866402	England/LSPA-1FC383C/2021	2021-09-28	Europe	United Kingdom	Rosalind Franklin Laboratory	Wellcome Sanger Institute for the COVID-19 Genomics UK (COG-UK) Consortium	Donald Fraser et al
EPI_ISL_4865863	England/LSPA-1FC384B/2021	2021-09-27	Europe	United Kingdom	Rosalind Franklin Laboratory	Wellcome Sanger Institute for the COVID-19 Genomics UK (COG-UK) Consortium	Donald Fraser et al
EPI_ISL_4867284	England/LSPA-1FC3869/2021	2021-09-28	Europe	United Kingdom	Rosalind Franklin Laboratory	Wellcome Sanger Institute for the COVID-19 Genomics UK (COG-UK) Consortium	Donald Fraser et al
EPI_ISL_4866897	England/LSPA-1FC3896/2021	2021-09-27	Europe	United Kingdom	Rosalind Franklin Laboratory	Wellcome Sanger Institute for the COVID-19 Genomics UK (COG-UK) Consortium	Donald Fraser et al
EPI_ISL_4867168	England/LSPA-1FC38B4/2021	2021-09-28	Europe	United Kingdom	Rosalind Franklin Laboratory	Wellcome Sanger Institute for the COVID-19 Genomics UK (COG-UK) Consortium	Donald Fraser et al
EPI_ISL_4867586	England/LSPA-1FC38C3/2021	2021-09-27	Europe	United Kingdom	Rosalind Franklin Laboratory	Wellcome Sanger Institute for the COVID-19 Genomics UK (COG-UK) Consortium	Donald Fraser et al
EPI_ISL_4866440	England/LSPA-1FC38D2/2021	2021-09-28	Europe	United Kingdom	Rosalind Franklin Laboratory	Wellcome Sanger Institute for the COVID-19 Genomics UK (COG-UK) Consortium	Donald Fraser et al
EPI_ISL_4866806	England/LSPA-1FC3939/2021	2021-09-27	Europe	United Kingdom	Rosalind Franklin Laboratory	Wellcome Sanger Institute for the COVID-19 Genomics UK (COG-UK) Consortium	Donald Fraser et al
EPI_ISL_4866110	England/LSPA-1FC3993/2021	2021-09-28	Europe	United Kingdom	Rosalind Franklin Laboratory	Wellcome Sanger Institute for the COVID-19 Genomics UK (COG-UK) Consortium	Donald Fraser et al
EPI_ISL_4866045	England/LSPA-1FC39A2/2021	2021-09-27	Europe	United Kingdom	Rosalind Franklin Laboratory	Wellcome Sanger Institute for the COVID-19 Genomics UK (COG-UK) Consortium	Donald Fraser et al
EPI_ISL_4867253	England/LSPA-1FC39B1/2021	2021-09-27	Europe	United Kingdom	Rosalind Franklin Laboratory	Wellcome Sanger Institute for the COVID-19 Genomics UK (COG-UK) Consortium	Donald Fraser et al
EPI_ISL_4867129	England/LSPA-1FC39C0/2021	2021-09-27	Europe	United Kingdom	Rosalind Franklin Laboratory	Wellcome Sanger Institute for the COVID-19 Genomics UK (COG-UK) Consortium	Donald Fraser et al
EPI_ISL_4867416	England/LSPA-1FC39DF/2021	2021-09-27	Europe	United Kingdom	Rosalind Franklin Laboratory	Wellcome Sanger Institute for the COVID-19 Genomics UK (COG-UK) Consortium	Donald Fraser et al
EPI_ISL_4861780	England/LSPA-1FC630B/2021	2021-09-28	Europe	United Kingdom	Rosalind Franklin Laboratory	Wellcome Sanger Institute for the COVID-19 Genomics UK (COG-UK) Consortium	Donald Fraser et al
EPI_ISL_880722	England/MILK-102465C/2021	2021-01-11	Europe	United Kingdom	Lighthouse Lab in Milton Keynes	Wellcome Sanger Institute for the COVID-19 Genomics UK (COG-UK) Consortium	The Lighthouse Lab in Milton Keynes et al
EPI_ISL_880740	England/MILK-102466B/2021	2021-01-11	Europe	United Kingdom	Lighthouse Lab in Milton Keynes	Wellcome Sanger Institute for the COVID-19 Genomics UK (COG-UK) Consortium	The Lighthouse Lab in Milton Keynes et al
EPI_ISL_880724	England/MILK-102467A/2021	2021-01-11	Europe	United Kingdom	Lighthouse Lab in Milton Keynes	Wellcome Sanger Institute for the COVID-19 Genomics UK (COG-UK) Consortium	The Lighthouse Lab in Milton Keynes et al
EPI_ISL_880921	England/MILK-1024689/2021	2021-01-11	Europe	United Kingdom	Lighthouse Lab in Milton Keynes	Wellcome Sanger Institute for the COVID-19 Genomics UK (COG-UK) Consortium	The Lighthouse Lab in Milton Keynes et al
EPI_ISL_880657	England/MILK-10246B6/2021	2021-01-11	Europe	United Kingdom	Lighthouse Lab in Milton Keynes	Wellcome Sanger Institute for the COVID-19 Genomics UK (COG-UK) Consortium	The Lighthouse Lab in Milton Keynes et al
EPI_ISL_880651	England/MILK-10246C5/2021	2021-01-11	Europe	United Kingdom	Lighthouse Lab in Milton Keynes	Wellcome Sanger Institute for the COVID-19 Genomics UK (COG-UK) Consortium	The Lighthouse Lab in Milton Keynes et al
EPI_ISL_880677	England/MILK-10246D4/2021	2021-01-11	Europe	United Kingdom	Lighthouse Lab in Milton Keynes	Wellcome Sanger Institute for the COVID-19 Genomics UK (COG-UK) Consortium	The Lighthouse Lab in Milton Keynes et al
EPI_ISL_880935	England/MILK-10246E3/2021	2021-01-11	Europe	United Kingdom	Lighthouse Lab in Milton Keynes	Wellcome Sanger Institute for the COVID-19 Genomics UK (COG-UK) Consortium	The Lighthouse Lab in Milton Keynes et al
EPI_ISL_880713	England/MILK-10246F2/2021	2021-01-11	Europe	United Kingdom	Lighthouse Lab in Milton Keynes	Wellcome Sanger Institute for the COVID-19 Genomics UK (COG-UK) Consortium	The Lighthouse Lab in Milton Keynes et al
EPI_ISL_880606	England/MILK-102471D/2021	2021-01-11	Europe	United Kingdom	Lighthouse Lab in Milton Keynes	Wellcome Sanger Institute for the COVID-19 Genomics UK (COG-UK) Consortium	The Lighthouse Lab in Milton Keynes et al
EPI_ISL_880847	England/MILK-102473B/2021	2021-01-11	Europe	United Kingdom	Lighthouse Lab in Milton Keynes	Wellcome Sanger Institute for the COVID-19 Genomics UK (COG-UK) Consortium	The Lighthouse Lab in Milton Keynes et al
EPI_ISL_880727	England/MILK-1024759/2021	2021-01-11	Europe	United Kingdom	Lighthouse Lab in Milton Keynes	Wellcome Sanger Institute for the COVID-19 Genomics UK (COG-UK) Consortium	The Lighthouse Lab in Milton Keynes et al
EPI_ISL_880813	England/MILK-1024777/2021	2021-01-11	Europe	United Kingdom	Lighthouse Lab in Milton Keynes	Wellcome Sanger Institute for the COVID-19 Genomics UK (COG-UK) Consortium	The Lighthouse Lab in Milton Keynes et al
EPI_ISL_880908	England/MILK-1024795/2021	2021-01-11	Europe	United Kingdom	Lighthouse Lab in Milton Keynes	Wellcome Sanger Institute for the COVID-19 Genomics UK (COG-UK) Consortium	The Lighthouse Lab in Milton Keynes et al
EPI_ISL_880933	England/MILK-10247A4/2021	2021-01-11	Europe	United Kingdom	Lighthouse Lab in Milton Keynes	Wellcome Sanger Institute for the COVID-19 Genomics UK (COG-UK) Consortium	The Lighthouse Lab in Milton Keynes et al
EPI_ISL_880797	England/MILK-10247C2/2021	2021-01-11	Europe	United Kingdom	Lighthouse Lab in Milton Keynes	Wellcome Sanger Institute for the COVID-19 Genomics UK (COG-UK) Consortium	The Lighthouse Lab in Milton Keynes et al
EPI_ISL_880843	England/MILK-1025424/2021	2021-01-11	Europe	United Kingdom	Lighthouse Lab in Milton Keynes	Wellcome Sanger Institute for the COVID-19 Genomics UK (COG-UK) Consortium	The Lighthouse Lab in Milton Keynes et al
EPI_ISL_880911	England/MILK-1025433/2021	2021-01-11	Europe	United Kingdom	Lighthouse Lab in Milton Keynes	Wellcome Sanger Institute for the COVID-19 Genomics UK (COG-UK) Consortium	The Lighthouse Lab in Milton Keynes et al
EPI_ISL_880915	England/MILK-1025442/2021	2021-01-09	Europe	United Kingdom	Lighthouse Lab in Milton Keynes	Wellcome Sanger Institute for the COVID-19 Genomics UK (COG-UK) Consortium	The Lighthouse Lab in Milton Keynes et al
EPI_ISL_880925	England/MILK-1025451/2021	2021-01-11	Europe	United Kingdom	Lighthouse Lab in Milton Keynes	Wellcome Sanger Institute for the COVID-19 Genomics UK (COG-UK) Consortium	The Lighthouse Lab in Milton Keynes et al
EPI_ISL_880841	England/MILK-1025460/2021	2021-01-11	Europe	United Kingdom	Lighthouse Lab in Milton Keynes	Wellcome Sanger Institute for the COVID-19 Genomics UK (COG-UK) Consortium	The Lighthouse Lab in Milton Keynes et al
EPI_ISL_880866	England/MILK-102547F/2021	2021-01-11	Europe	United Kingdom	Lighthouse Lab in Milton Keynes	Wellcome Sanger Institute for the COVID-19 Genomics UK (COG-UK) Consortium	The Lighthouse Lab in Milton Keynes et al
EPI_ISL_880710	England/MILK-102549D/2021	2021-01-10	Europe	United Kingdom	Lighthouse Lab in Milton Keynes	Wellcome Sanger Institute for the COVID-19 Genomics UK (COG-UK) Consortium	The Lighthouse Lab in Milton Keynes et al
EPI_ISL_880675	England/MILK-10254AC/2021	2021-01-11	Europe	United Kingdom	Lighthouse Lab in Milton Keynes	Wellcome Sanger Institute for the COVID-19 Genomics UK (COG-UK) Consortium	The Lighthouse Lab in Milton Keynes et al
EPI_ISL_880857	England/MILK-10254CA/2021	2021-01-11	Europe	United Kingdom	Lighthouse Lab in Milton Keynes	Wellcome Sanger Institute for the COVID-19 Genomics UK (COG-UK) Consortium	The Lighthouse Lab in Milton Keynes et al
EPI_ISL_880833	England/MILK-10254E8/2021	2021-01-11	Europe	United Kingdom	Lighthouse Lab in Milton Keynes	Wellcome Sanger Institute for the COVID-19 Genomics UK (COG-UK) Consortium	The Lighthouse Lab in Milton Keynes et al
EPI_ISL_880590	England/MILK-10254F7/2021	2021-01-11	Europe	United Kingdom	Lighthouse Lab in Milton Keynes	Wellcome Sanger Institute for the COVID-19 Genomics UK (COG-UK) Consortium	The Lighthouse Lab in Milton Keynes et al
EPI_ISL_873840	England/MILK-1027A5D/2021	2021-01-12	Europe	United Kingdom	Lighthouse Lab in Milton Keynes	Wellcome Sanger Institute for the COVID-19 Genomics UK (COG-UK) Consortium	The Lighthouse Lab in Milton Keynes et al
EPI_ISL_873956	England/MILK-1027A6C/2021	2021-01-12	Europe	United Kingdom	Lighthouse Lab in Milton Keynes	Wellcome Sanger Institute for the COVID-19 Genomics UK (COG-UK) Consortium	The Lighthouse Lab in Milton Keynes et al
EPI_ISL_873860	England/MILK-1027A8A/2021	2021-01-12	Europe	United Kingdom	Lighthouse Lab in Milton Keynes	Wellcome Sanger Institute for the COVID-19 Genomics UK (COG-UK) Consortium	The Lighthouse Lab in Milton Keynes et al
EPI_ISL_873853	England/MILK-1027A99/2021	2021-01-12	Europe	United Kingdom	Lighthouse Lab in Milton Keynes	Wellcome Sanger Institute for the COVID-19 Genomics UK (COG-UK) Consortium	The Lighthouse Lab in Milton Keynes et al
EPI_ISL_873684	England/MILK-1027AA8/2021	2021-01-12	Europe	United Kingdom	Lighthouse Lab in Milton Keynes	Wellcome Sanger Institute for the COVID-19 Genomics UK (COG-UK) Consortium	The Lighthouse Lab in Milton Keynes et al
EPI_ISL_873829	England/MILK-1027AB7/2021	2021-01-12	Europe	United Kingdom	Lighthouse Lab in Milton Keynes	Wellcome Sanger Institute for the COVID-19 Genomics UK (COG-UK) Consortium	The Lighthouse Lab in Milton Keynes et al
EPI_ISL_873716	England/MILK-1027AD5/2021	2021-01-12	Europe	United Kingdom	Lighthouse Lab in Milton Keynes	Wellcome Sanger Institute for the COVID-19 Genomics UK (COG-UK) Consortium	The Lighthouse Lab in Milton Keynes et al
EPI_ISL_873645	England/MILK-1027AE4/2021	2021-01-12	Europe	United Kingdom	Lighthouse Lab in Milton Keynes	Wellcome Sanger Institute for the COVID-19 Genomics UK (COG-UK) Consortium	The Lighthouse Lab in Milton Keynes et al
EPI_ISL_873748	England/MILK-1027B0F/2021	2021-01-12	Europe	United Kingdom	Lighthouse Lab in Milton Keynes	Wellcome Sanger Institute for the COVID-19 Genomics UK (COG-UK) Consortium	The Lighthouse Lab in Milton Keynes et al
EPI_ISL_873862	England/MILK-1027B1E/2021	2021-01-12	Europe	United Kingdom	Lighthouse Lab in Milton Keynes	Wellcome Sanger Institute for the COVID-19 Genomics UK (COG-UK) Consortium	The Lighthouse Lab in Milton Keynes et al
EPI_ISL_873842	England/MILK-1027B2D/2021	2021-01-12	Europe	United Kingdom	Lighthouse Lab in Milton Keynes	Wellcome Sanger Institute for the COVID-19 Genomics UK (COG-UK) Consortium	The Lighthouse Lab in Milton Keynes et al
EPI_ISL_873926	England/MILK-1027B3C/2021	2021-01-12	Europe	United Kingdom	Lighthouse Lab in Milton Keynes	Wellcome Sanger Institute for the COVID-19 Genomics UK (COG-UK) Consortium	The Lighthouse Lab in Milton Keynes et al
EPI_ISL_873942	England/MILK-1027B4B/2021	2021-01-12	Europe	United Kingdom	Lighthouse Lab in Milton Keynes	Wellcome Sanger Institute for the COVID-19 Genomics UK (COG-UK) Consortium	The Lighthouse Lab in Milton Keynes et al
EPI_ISL_880901	England/MILK-1027B5A/2021	2021-01-11	Europe	United Kingdom	Lighthouse Lab in Milton Keynes	Wellcome Sanger Institute for the COVID-19 Genomics UK (COG-UK) Consortium	The Lighthouse Lab in Milton Keynes et al
EPI_ISL_873609	England/MILK-1027B69/2021	2021-01-11	Europe	United Kingdom	Lighthouse Lab in Milton Keynes	Wellcome Sanger Institute for the COVID-19 Genomics UK (COG-UK) Consortium	The Lighthouse Lab in Milton Keynes et al
EPI_ISL_873470	England/MILK-1027B78/2021	2021-01-11	Europe	United Kingdom	Lighthouse Lab in Milton Keynes	Wellcome Sanger Institute for the COVID-19 Genomics UK (COG-UK) Consortium	The Lighthouse Lab in Milton Keynes et al
EPI_ISL_880800	England/MILK-1027B87/2021	2021-01-11	Europe	United Kingdom	Lighthouse Lab in Milton Keynes	Wellcome Sanger Institute for the COVID-19 Genomics UK (COG-UK) Consortium	The Lighthouse Lab in Milton Keynes et al
EPI_ISL_880775	England/MILK-1027B96/2021	2021-01-10	Europe	United Kingdom	Lighthouse Lab in Milton Keynes	Wellcome Sanger Institute for the COVID-19 Genomics UK (COG-UK) Consortium	The Lighthouse Lab in Milton Keynes et al
EPI_ISL_873315	England/MILK-1027BA5/2021	2021-01-11	Europe	United Kingdom	Lighthouse Lab in Milton Keynes	Wellcome Sanger Institute for the COVID-19 Genomics UK (COG-UK) Consortium	The Lighthouse Lab in Milton Keynes et al
EPI_ISL_880655	England/MILK-1027BB4/2021	2021-01-11	Europe	United Kingdom	Lighthouse Lab in Milton Keynes	Wellcome Sanger Institute for the COVID-19 Genomics UK (COG-UK) Consortium	The Lighthouse Lab in Milton Keynes et al
EPI_ISL_880751	England/MILK-1027BC3/2021	2021-01-11	Europe	United Kingdom	Lighthouse Lab in Milton Keynes	Wellcome Sanger Institute for the COVID-19 Genomics UK (COG-UK) Consortium	The Lighthouse Lab in Milton Keynes et al
EPI_ISL_880856	England/MILK-1027BD2/2021	2021-01-11	Europe	United Kingdom	Lighthouse Lab in Milton Keynes	Wellcome Sanger Institute for the COVID-19 Genomics UK (COG-UK) Consortium	The Lighthouse Lab in Milton Keynes et al
EPI_ISL_880705	England/MILK-1027BE1/2021	2021-01-11	Europe	United Kingdom	Lighthouse Lab in Milton Keynes	Wellcome Sanger Institute for the COVID-19 Genomics UK (COG-UK) Consortium	The Lighthouse Lab in Milton Keynes et al
EPI_ISL_880774	England/MILK-1027BF0/2021	2021-01-09	Europe	United Kingdom	Lighthouse Lab in Milton Keynes	Wellcome Sanger Institute for the COVID-19 Genomics UK (COG-UK) Consortium	The Lighthouse Lab in Milton Keynes et al
EPI_ISL_873353	England/MILK-1027C0C/2021	2021-01-11	Europe	United Kingdom	Lighthouse Lab in Milton Keynes	Wellcome Sanger Institute for the COVID-19 Genomics UK (COG-UK) Consortium	The Lighthouse Lab in Milton Keynes et al
EPI_ISL_873620	England/MILK-1027C1B/2021	2021-01-11	Europe	United Kingdom	Lighthouse Lab in Milton Keynes	Wellcome Sanger Institute for the COVID-19 Genomics UK (COG-UK) Consortium	The Lighthouse Lab in Milton Keynes et al
EPI_ISL_873307	England/MILK-1027C2A/2021	2021-01-11	Europe	United Kingdom	Lighthouse Lab in Milton Keynes	Wellcome Sanger Institute for the COVID-19 Genomics UK (COG-UK) Consortium	The Lighthouse Lab in Milton Keynes et al
EPI_ISL_873332	England/MILK-1027C48/2021	2021-01-11	Europe	United Kingdom	Lighthouse Lab in Milton Keynes	Wellcome Sanger Institute for the COVID-19 Genomics UK (COG-UK) Consortium	The Lighthouse Lab in Milton Keynes et al
EPI_ISL_873598	England/MILK-1027C66/2021	2021-01-11	Europe	United Kingdom	Lighthouse Lab in Milton Keynes	Wellcome Sanger Institute for the COVID-19 Genomics UK (COG-UK) Consortium	The Lighthouse Lab in Milton Keynes et al
EPI_ISL_873623	England/MILK-1027C75/2021	2021-01-09	Europe	United Kingdom	Lighthouse Lab in Milton Keynes	Wellcome Sanger Institute for the COVID-19 Genomics UK (COG-UK) Consortium	The Lighthouse Lab in Milton Keynes et al
EPI_ISL_873474	England/MILK-1027C93/2021	2021-01-11	Europe	United Kingdom	Lighthouse Lab in Milton Keynes	Wellcome Sanger Institute for the COVID-19 Genomics UK (COG-UK) Consortium	The Lighthouse Lab in Milton Keynes et al
EPI_ISL_873588	England/MILK-1027CA2/2021	2021-01-11	Europe	United Kingdom	Lighthouse Lab in Milton Keynes	Wellcome Sanger Institute for the COVID-19 Genomics UK (COG-UK) Consortium	The Lighthouse Lab in Milton Keynes et al
EPI_ISL_873409	England/MILK-1027CB1/2021	2021-01-09	Europe	United Kingdom	Lighthouse Lab in Milton Keynes	Wellcome Sanger Institute for the COVID-19 Genomics UK (COG-UK) Consortium	The Lighthouse Lab in Milton Keynes et al
EPI_ISL_873525	England/MILK-1027CDF/2021	2021-01-11	Europe	United Kingdom	Lighthouse Lab in Milton Keynes	Wellcome Sanger Institute for the COVID-19 Genomics UK (COG-UK) Consortium	The Lighthouse Lab in Milton Keynes et al
EPI_ISL_873570	England/MILK-1027CEE/2021	2021-01-10	Europe	United Kingdom	Lighthouse Lab in Milton Keynes	Wellcome Sanger Institute for the COVID-19 Genomics UK (COG-UK) Consortium	The Lighthouse Lab in Milton Keynes et al
EPI_ISL_873400	England/MILK-1027CFD/2021	2021-01-11	Europe	United Kingdom	Lighthouse Lab in Milton Keynes	Wellcome Sanger Institute for the COVID-19 Genomics UK (COG-UK) Consortium	The Lighthouse Lab in Milton Keynes et al
EPI_ISL_873538	England/MILK-1027D09/2021	2021-01-09	Europe	United Kingdom	Lighthouse Lab in Milton Keynes	Wellcome Sanger Institute for the COVID-19 Genomics UK (COG-UK) Consortium	The Lighthouse Lab in Milton Keynes et al
EPI_ISL_873425	England/MILK-1027D18/2021	2021-01-10	Europe	United Kingdom	Lighthouse Lab in Milton Keynes	Wellcome Sanger Institute for the COVID-19 Genomics UK (COG-UK) Consortium	The Lighthouse Lab in Milton Keynes et al
EPI_ISL_873402	England/MILK-1027D36/2021	2021-01-11	Europe	United Kingdom	Lighthouse Lab in Milton Keynes	Wellcome Sanger Institute for the COVID-19 Genomics UK (COG-UK) Consortium	The Lighthouse Lab in Milton Keynes et al
EPI_ISL_873303	England/MILK-1027D45/2021	2021-01-11	Europe	United Kingdom	Lighthouse Lab in Milton Keynes	Wellcome Sanger Institute for the COVID-19 Genomics UK (COG-UK) Consortium	The Lighthouse Lab in Milton Keynes et al
EPI_ISL_873345	England/MILK-1027D54/2021	2021-01-10	Europe	United Kingdom	Lighthouse Lab in Milton Keynes	Wellcome Sanger Institute for the COVID-19 Genomics UK (COG-UK) Consortium	The Lighthouse Lab in Milton Keynes et al
EPI_ISL_873434	England/MILK-1027D63/2021	2021-01-11	Europe	United Kingdom	Lighthouse Lab in Milton Keynes	Wellcome Sanger Institute for the COVID-19 Genomics UK (COG-UK) Consortium	The Lighthouse Lab in Milton Keynes et al
EPI_ISL_873547	England/MILK-1027D72/2021	2021-01-10	Europe	United Kingdom	Lighthouse Lab in Milton Keynes	Wellcome Sanger Institute for the COVID-19 Genomics UK (COG-UK) Consortium	The Lighthouse Lab in Milton Keynes et al
EPI_ISL_873384	England/MILK-1027D81/2021	2021-01-11	Europe	United Kingdom	Lighthouse Lab in Milton Keynes	Wellcome Sanger Institute for the COVID-19 Genomics UK (COG-UK) Consortium	The Lighthouse Lab in Milton Keynes et al
EPI_ISL_873410	England/MILK-1027D90/2021	2021-01-11	Europe	United Kingdom	Lighthouse Lab in Milton Keynes	Wellcome Sanger Institute for the COVID-19 Genomics UK (COG-UK) Consortium	The Lighthouse Lab in Milton Keynes et al
EPI_ISL_873346	England/MILK-1027DAF/2021	2021-01-11	Europe	United Kingdom	Lighthouse Lab in Milton Keynes	Wellcome Sanger Institute for the COVID-19 Genomics UK (COG-UK) Consortium	The Lighthouse Lab in Milton Keynes et al
EPI_ISL_873280	England/MILK-1027DBE/2021	2021-01-10	Europe	United Kingdom	Lighthouse Lab in Milton Keynes	Wellcome Sanger Institute for the COVID-19 Genomics UK (COG-UK) Consortium	The Lighthouse Lab in Milton Keynes et al
EPI_ISL_873550	England/MILK-1027DCD/2021	2021-01-11	Europe	United Kingdom	Lighthouse Lab in Milton Keynes	Wellcome Sanger Institute for the COVID-19 Genomics UK (COG-UK) Consortium	The Lighthouse Lab in Milton Keynes et al
EPI_ISL_873544	England/MILK-1027DEB/2021	2021-01-11	Europe	United Kingdom	Lighthouse Lab in Milton Keynes	Wellcome Sanger Institute for the COVID-19 Genomics UK (COG-UK) Consortium	The Lighthouse Lab in Milton Keynes et al
EPI_ISL_873287	England/MILK-1027DFA/2021	2021-01-11	Europe	United Kingdom	Lighthouse Lab in Milton Keynes	Wellcome Sanger Institute for the COVID-19 Genomics UK (COG-UK) Consortium	The Lighthouse Lab in Milton Keynes et al
EPI_ISL_881618	England/MILK-1027E06/2021	2021-01-08	Europe	United Kingdom	Lighthouse Lab in Milton Keynes	Wellcome Sanger Institute for the COVID-19 Genomics UK (COG-UK) Consortium	The Lighthouse Lab in Milton Keynes et al
EPI_ISL_873335	England/MILK-1027E15/2021	2021-01-11	Europe	United Kingdom	Lighthouse Lab in Milton Keynes	Wellcome Sanger Institute for the COVID-19 Genomics UK (COG-UK) Consortium	The Lighthouse Lab in Milton Keynes et al
EPI_ISL_873407	England/MILK-1027E33/2021	2021-01-10	Europe	United Kingdom	Lighthouse Lab in Milton Keynes	Wellcome Sanger Institute for the COVID-19 Genomics UK (COG-UK) Consortium	The Lighthouse Lab in Milton Keynes et al
EPI_ISL_873526	England/MILK-1027E42/2021	2021-01-11	Europe	United Kingdom	Lighthouse Lab in Milton Keynes	Wellcome Sanger Institute for the COVID-19 Genomics UK (COG-UK) Consortium	The Lighthouse Lab in Milton Keynes et al
EPI_ISL_873556	England/MILK-1027E51/2021	2021-01-11	Europe	United Kingdom	Lighthouse Lab in Milton Keynes	Wellcome Sanger Institute for the COVID-19 Genomics UK (COG-UK) Consortium	The Lighthouse Lab in Milton Keynes et al
EPI_ISL_873546	England/MILK-1027E60/2021	2021-01-10	Europe	United Kingdom	Lighthouse Lab in Milton Keynes	Wellcome Sanger Institute for the COVID-19 Genomics UK (COG-UK) Consortium	The Lighthouse Lab in Milton Keynes et al
EPI_ISL_873479	England/MILK-1027E8E/2021	2021-01-11	Europe	United Kingdom	Lighthouse Lab in Milton Keynes	Wellcome Sanger Institute for the COVID-19 Genomics UK (COG-UK) Consortium	The Lighthouse Lab in Milton Keynes et al
EPI_ISL_873441	England/MILK-1027E9D/2021	2021-01-11	Europe	United Kingdom	Lighthouse Lab in Milton Keynes	Wellcome Sanger Institute for the COVID-19 Genomics UK (COG-UK) Consortium	The Lighthouse Lab in Milton Keynes et al
EPI_ISL_873535	England/MILK-1027EAC/2021	2021-01-10	Europe	United Kingdom	Lighthouse Lab in Milton Keynes	Wellcome Sanger Institute for the COVID-19 Genomics UK (COG-UK) Consortium	The Lighthouse Lab in Milton Keynes et al
EPI_ISL_873512	England/MILK-1027EBB/2021	2021-01-11	Europe	United Kingdom	Lighthouse Lab in Milton Keynes	Wellcome Sanger Institute for the COVID-19 Genomics UK (COG-UK) Consortium	The Lighthouse Lab in Milton Keynes et al
EPI_ISL_873405	England/MILK-1027ECA/2021	2021-01-11	Europe	United Kingdom	Lighthouse Lab in Milton Keynes	Wellcome Sanger Institute for the COVID-19 Genomics UK (COG-UK) Consortium	The Lighthouse Lab in Milton Keynes et al
EPI_ISL_873463	England/MILK-1027ED9/2021	2021-01-10	Europe	United Kingdom	Lighthouse Lab in Milton Keynes	Wellcome Sanger Institute for the COVID-19 Genomics UK (COG-UK) Consortium	The Lighthouse Lab in Milton Keynes et al
EPI_ISL_873380	England/MILK-1027EE8/2021	2021-01-11	Europe	United Kingdom	Lighthouse Lab in Milton Keynes	Wellcome Sanger Institute for the COVID-19 Genomics UK (COG-UK) Consortium	The Lighthouse Lab in Milton Keynes et al
EPI_ISL_873616	England/MILK-1027EF7/2021	2021-01-11	Europe	United Kingdom	Lighthouse Lab in Milton Keynes	Wellcome Sanger Institute for the COVID-19 Genomics UK (COG-UK) Consortium	The Lighthouse Lab in Milton Keynes et al
EPI_ISL_873584	England/MILK-1027F03/2021	2021-01-11	Europe	United Kingdom	Lighthouse Lab in Milton Keynes	Wellcome Sanger Institute for the COVID-19 Genomics UK (COG-UK) Consortium	The Lighthouse Lab in Milton Keynes et al
EPI_ISL_873472	England/MILK-1027F12/2021	2021-01-11	Europe	United Kingdom	Lighthouse Lab in Milton Keynes	Wellcome Sanger Institute for the COVID-19 Genomics UK (COG-UK) Consortium	The Lighthouse Lab in Milton Keynes et al
EPI_ISL_873530	England/MILK-1027F21/2021	2021-01-11	Europe	United Kingdom	Lighthouse Lab in Milton Keynes	Wellcome Sanger Institute for the COVID-19 Genomics UK (COG-UK) Consortium	The Lighthouse Lab in Milton Keynes et al
EPI_ISL_873392	England/MILK-1027F30/2021	2021-01-11	Europe	United Kingdom	Lighthouse Lab in Milton Keynes	Wellcome Sanger Institute for the COVID-19 Genomics UK (COG-UK) Consortium	The Lighthouse Lab in Milton Keynes et al
EPI_ISL_873564	England/MILK-1027F4F/2021	2021-01-11	Europe	United Kingdom	Lighthouse Lab in Milton Keynes	Wellcome Sanger Institute for the COVID-19 Genomics UK (COG-UK) Consortium	The Lighthouse Lab in Milton Keynes et al
EPI_ISL_873424	England/MILK-1027F5E/2021	2021-01-11	Europe	United Kingdom	Lighthouse Lab in Milton Keynes	Wellcome Sanger Institute for the COVID-19 Genomics UK (COG-UK) Consortium	The Lighthouse Lab in Milton Keynes et al
EPI_ISL_873610	England/MILK-1027F6D/2021	2021-01-11	Europe	United Kingdom	Lighthouse Lab in Milton Keynes	Wellcome Sanger Institute for the COVID-19 Genomics UK (COG-UK) Consortium	The Lighthouse Lab in Milton Keynes et al
EPI_ISL_873467	England/MILK-1027F7C/2021	2021-01-11	Europe	United Kingdom	Lighthouse Lab in Milton Keynes	Wellcome Sanger Institute for the COVID-19 Genomics UK (COG-UK) Consortium	The Lighthouse Lab in Milton Keynes et al
EPI_ISL_873548	England/MILK-1027F9A/2021	2021-01-11	Europe	United Kingdom	Lighthouse Lab in Milton Keynes	Wellcome Sanger Institute for the COVID-19 Genomics UK (COG-UK) Consortium	The Lighthouse Lab in Milton Keynes et al
EPI_ISL_873305	England/MILK-1027FA9/2021	2021-01-11	Europe	United Kingdom	Lighthouse Lab in Milton Keynes	Wellcome Sanger Institute for the COVID-19 Genomics UK (COG-UK) Consortium	The Lighthouse Lab in Milton Keynes et al
EPI_ISL_873322	England/MILK-1027FB8/2021	2021-01-11	Europe	United Kingdom	Lighthouse Lab in Milton Keynes	Wellcome Sanger Institute for the COVID-19 Genomics UK (COG-UK) Consortium	The Lighthouse Lab in Milton Keynes et al
EPI_ISL_873440	England/MILK-1027FC7/2021	2021-01-11	Europe	United Kingdom	Lighthouse Lab in Milton Keynes	Wellcome Sanger Institute for the COVID-19 Genomics UK (COG-UK) Consortium	The Lighthouse Lab in Milton Keynes et al
EPI_ISL_873508	England/MILK-1027FD6/2021	2021-01-11	Europe	United Kingdom	Lighthouse Lab in Milton Keynes	Wellcome Sanger Institute for the COVID-19 Genomics UK (COG-UK) Consortium	The Lighthouse Lab in Milton Keynes et al
EPI_ISL_873480	England/MILK-1027FE5/2021	2021-01-11	Europe	United Kingdom	Lighthouse Lab in Milton Keynes	Wellcome Sanger Institute for the COVID-19 Genomics UK (COG-UK) Consortium	The Lighthouse Lab in Milton Keynes et al
EPI_ISL_873597	England/MILK-102800F/2021	2021-01-11	Europe	United Kingdom	Lighthouse Lab in Milton Keynes	Wellcome Sanger Institute for the COVID-19 Genomics UK (COG-UK) Consortium	The Lighthouse Lab in Milton Keynes et al
EPI_ISL_873612	England/MILK-102801E/2021	2021-01-11	Europe	United Kingdom	Lighthouse Lab in Milton Keynes	Wellcome Sanger Institute for the COVID-19 Genomics UK (COG-UK) Consortium	The Lighthouse Lab in Milton Keynes et al
EPI_ISL_873471	England/MILK-102802D/2021	2021-01-11	Europe	United Kingdom	Lighthouse Lab in Milton Keynes	Wellcome Sanger Institute for the COVID-19 Genomics UK (COG-UK) Consortium	The Lighthouse Lab in Milton Keynes et al
EPI_ISL_873393	England/MILK-102803C/2021	2021-01-11	Europe	United Kingdom	Lighthouse Lab in Milton Keynes	Wellcome Sanger Institute for the COVID-19 Genomics UK (COG-UK) Consortium	The Lighthouse Lab in Milton Keynes et al
EPI_ISL_873461	England/MILK-102804B/2021	2021-01-11	Europe	United Kingdom	Lighthouse Lab in Milton Keynes	Wellcome Sanger Institute for the COVID-19 Genomics UK (COG-UK) Consortium	The Lighthouse Lab in Milton Keynes et al
EPI_ISL_873344	England/MILK-102805A/2021	2021-01-11	Europe	United Kingdom	Lighthouse Lab in Milton Keynes	Wellcome Sanger Institute for the COVID-19 Genomics UK (COG-UK) Consortium	The Lighthouse Lab in Milton Keynes et al
EPI_ISL_873290	England/MILK-1028078/2021	2021-01-11	Europe	United Kingdom	Lighthouse Lab in Milton Keynes	Wellcome Sanger Institute for the COVID-19 Genomics UK (COG-UK) Consortium	The Lighthouse Lab in Milton Keynes et al
EPI_ISL_873498	England/MILK-10280A5/2021	2021-01-11	Europe	United Kingdom	Lighthouse Lab in Milton Keynes	Wellcome Sanger Institute for the COVID-19 Genomics UK (COG-UK) Consortium	The Lighthouse Lab in Milton Keynes et al
EPI_ISL_873390	England/MILK-10280B4/2021	2021-01-10	Europe	United Kingdom	Lighthouse Lab in Milton Keynes	Wellcome Sanger Institute for the COVID-19 Genomics UK (COG-UK) Consortium	The Lighthouse Lab in Milton Keynes et al
EPI_ISL_873602	England/MILK-10280D2/2021	2021-01-09	Europe	United Kingdom	Lighthouse Lab in Milton Keynes	Wellcome Sanger Institute for the COVID-19 Genomics UK (COG-UK) Consortium	The Lighthouse Lab in Milton Keynes et al
EPI_ISL_873468	England/MILK-10280E1/2021	2021-01-10	Europe	United Kingdom	Lighthouse Lab in Milton Keynes	Wellcome Sanger Institute for the COVID-19 Genomics UK (COG-UK) Consortium	The Lighthouse Lab in Milton Keynes et al
EPI_ISL_873527	England/MILK-10280F0/2021	2021-01-10	Europe	United Kingdom	Lighthouse Lab in Milton Keynes	Wellcome Sanger Institute for the COVID-19 Genomics UK (COG-UK) Consortium	The Lighthouse Lab in Milton Keynes et al
EPI_ISL_873606	England/MILK-102810C/2021	2021-01-11	Europe	United Kingdom	Lighthouse Lab in Milton Keynes	Wellcome Sanger Institute for the COVID-19 Genomics UK (COG-UK) Consortium	The Lighthouse Lab in Milton Keynes et al
EPI_ISL_873375	England/MILK-102811B/2021	2021-01-11	Europe	United Kingdom	Lighthouse Lab in Milton Keynes	Wellcome Sanger Institute for the COVID-19 Genomics UK (COG-UK) Consortium	The Lighthouse Lab in Milton Keynes et al
EPI_ISL_873458	England/MILK-102812A/2021	2021-01-09	Europe	United Kingdom	Lighthouse Lab in Milton Keynes	Wellcome Sanger Institute for the COVID-19 Genomics UK (COG-UK) Consortium	The Lighthouse Lab in Milton Keynes et al
EPI_ISL_873560	England/MILK-1028139/2021	2021-01-11	Europe	United Kingdom	Lighthouse Lab in Milton Keynes	Wellcome Sanger Institute for the COVID-19 Genomics UK (COG-UK) Consortium	The Lighthouse Lab in Milton Keynes et al
EPI_ISL_873296	England/MILK-1028148/2021	2021-01-11	Europe	United Kingdom	Lighthouse Lab in Milton Keynes	Wellcome Sanger Institute for the COVID-19 Genomics UK (COG-UK) Consortium	The Lighthouse Lab in Milton Keynes et al
EPI_ISL_873453	England/MILK-1028166/2021	2021-01-11	Europe	United Kingdom	Lighthouse Lab in Milton Keynes	Wellcome Sanger Institute for the COVID-19 Genomics UK (COG-UK) Consortium	The Lighthouse Lab in Milton Keynes et al
EPI_ISL_873539	England/MILK-1028184/2021	2021-01-11	Europe	United Kingdom	Lighthouse Lab in Milton Keynes	Wellcome Sanger Institute for the COVID-19 Genomics UK (COG-UK) Consortium	The Lighthouse Lab in Milton Keynes et al
EPI_ISL_873516	England/MILK-1028193/2021	2021-01-11	Europe	United Kingdom	Lighthouse Lab in Milton Keynes	Wellcome Sanger Institute for the COVID-19 Genomics UK (COG-UK) Consortium	The Lighthouse Lab in Milton Keynes et al
EPI_ISL_873886	England/MILK-1028227/2021	2021-01-12	Europe	United Kingdom	Lighthouse Lab in Milton Keynes	Wellcome Sanger Institute for the COVID-19 Genomics UK (COG-UK) Consortium	The Lighthouse Lab in Milton Keynes et al
EPI_ISL_873921	England/MILK-1028236/2021	2021-01-12	Europe	United Kingdom	Lighthouse Lab in Milton Keynes	Wellcome Sanger Institute for the COVID-19 Genomics UK (COG-UK) Consortium	The Lighthouse Lab in Milton Keynes et al
EPI_ISL_873783	England/MILK-1028245/2021	2021-01-12	Europe	United Kingdom	Lighthouse Lab in Milton Keynes	Wellcome Sanger Institute for the COVID-19 Genomics UK (COG-UK) Consortium	The Lighthouse Lab in Milton Keynes et al
EPI_ISL_873822	England/MILK-1028254/2021	2021-01-12	Europe	United Kingdom	Lighthouse Lab in Milton Keynes	Wellcome Sanger Institute for the COVID-19 Genomics UK (COG-UK) Consortium	The Lighthouse Lab in Milton Keynes et al
EPI_ISL_873881	England/MILK-1028272/2021	2021-01-12	Europe	United Kingdom	Lighthouse Lab in Milton Keynes	Wellcome Sanger Institute for the COVID-19 Genomics UK (COG-UK) Consortium	The Lighthouse Lab in Milton Keynes et al
EPI_ISL_873652	England/MILK-1028281/2021	2021-01-12	Europe	United Kingdom	Lighthouse Lab in Milton Keynes	Wellcome Sanger Institute for the COVID-19 Genomics UK (COG-UK) Consortium	The Lighthouse Lab in Milton Keynes et al
EPI_ISL_873654	England/MILK-1028290/2021	2021-01-11	Europe	United Kingdom	Lighthouse Lab in Milton Keynes	Wellcome Sanger Institute for the COVID-19 Genomics UK (COG-UK) Consortium	The Lighthouse Lab in Milton Keynes et al
EPI_ISL_873724	England/MILK-10282AF/2021	2021-01-10	Europe	United Kingdom	Lighthouse Lab in Milton Keynes	Wellcome Sanger Institute for the COVID-19 Genomics UK (COG-UK) Consortium	The Lighthouse Lab in Milton Keynes et al
EPI_ISL_873743	England/MILK-10282BE/2021	2021-01-11	Europe	United Kingdom	Lighthouse Lab in Milton Keynes	Wellcome Sanger Institute for the COVID-19 Genomics UK (COG-UK) Consortium	The Lighthouse Lab in Milton Keynes et al
EPI_ISL_873806	England/MILK-10282DC/2021	2021-01-11	Europe	United Kingdom	Lighthouse Lab in Milton Keynes	Wellcome Sanger Institute for the COVID-19 Genomics UK (COG-UK) Consortium	The Lighthouse Lab in Milton Keynes et al
EPI_ISL_873741	England/MILK-10282EB/2021	2021-01-11	Europe	United Kingdom	Lighthouse Lab in Milton Keynes	Wellcome Sanger Institute for the COVID-19 Genomics UK (COG-UK) Consortium	The Lighthouse Lab in Milton Keynes et al
EPI_ISL_873905	England/MILK-10282FA/2021	2021-01-11	Europe	United Kingdom	Lighthouse Lab in Milton Keynes	Wellcome Sanger Institute for the COVID-19 Genomics UK (COG-UK) Consortium	The Lighthouse Lab in Milton Keynes et al
EPI_ISL_873725	England/MILK-1028306/2021	2021-01-11	Europe	United Kingdom	Lighthouse Lab in Milton Keynes	Wellcome Sanger Institute for the COVID-19 Genomics UK (COG-UK) Consortium	The Lighthouse Lab in Milton Keynes et al
EPI_ISL_873812	England/MILK-1028324/2021	2021-01-11	Europe	United Kingdom	Lighthouse Lab in Milton Keynes	Wellcome Sanger Institute for the COVID-19 Genomics UK (COG-UK) Consortium	The Lighthouse Lab in Milton Keynes et al
EPI_ISL_873948	England/MILK-1028333/2021	2021-01-11	Europe	United Kingdom	Lighthouse Lab in Milton Keynes	Wellcome Sanger Institute for the COVID-19 Genomics UK (COG-UK) Consortium	The Lighthouse Lab in Milton Keynes et al
EPI_ISL_873794	England/MILK-1028342/2021	2021-01-11	Europe	United Kingdom	Lighthouse Lab in Milton Keynes	Wellcome Sanger Institute for the COVID-19 Genomics UK (COG-UK) Consortium	The Lighthouse Lab in Milton Keynes et al
EPI_ISL_873916	England/MILK-1028351/2021	2021-01-11	Europe	United Kingdom	Lighthouse Lab in Milton Keynes	Wellcome Sanger Institute for the COVID-19 Genomics UK (COG-UK) Consortium	The Lighthouse Lab in Milton Keynes et al
EPI_ISL_873850	England/MILK-102837F/2021	2021-01-09	Europe	United Kingdom	Lighthouse Lab in Milton Keynes	Wellcome Sanger Institute for the COVID-19 Genomics UK (COG-UK) Consortium	The Lighthouse Lab in Milton Keynes et al
EPI_ISL_873744	England/MILK-102838E/2021	2021-01-11	Europe	United Kingdom	Lighthouse Lab in Milton Keynes	Wellcome Sanger Institute for the COVID-19 Genomics UK (COG-UK) Consortium	The Lighthouse Lab in Milton Keynes et al
EPI_ISL_873786	England/MILK-102839D/2021	2021-01-10	Europe	United Kingdom	Lighthouse Lab in Milton Keynes	Wellcome Sanger Institute for the COVID-19 Genomics UK (COG-UK) Consortium	The Lighthouse Lab in Milton Keynes et al
EPI_ISL_873884	England/MILK-10283AC/2021	2021-01-11	Europe	United Kingdom	Lighthouse Lab in Milton Keynes	Wellcome Sanger Institute for the COVID-19 Genomics UK (COG-UK) Consortium	The Lighthouse Lab in Milton Keynes et al
EPI_ISL_873928	England/MILK-10283BB/2021	2021-01-11	Europe	United Kingdom	Lighthouse Lab in Milton Keynes	Wellcome Sanger Institute for the COVID-19 Genomics UK (COG-UK) Consortium	The Lighthouse Lab in Milton Keynes et al
EPI_ISL_873887	England/MILK-10283CA/2021	2021-01-11	Europe	United Kingdom	Lighthouse Lab in Milton Keynes	Wellcome Sanger Institute for the COVID-19 Genomics UK (COG-UK) Consortium	The Lighthouse Lab in Milton Keynes et al
EPI_ISL_873954	England/MILK-10283E8/2021	2021-01-09	Europe	United Kingdom	Lighthouse Lab in Milton Keynes	Wellcome Sanger Institute for the COVID-19 Genomics UK (COG-UK) Consortium	The Lighthouse Lab in Milton Keynes et al
EPI_ISL_873865	England/MILK-1028403/2021	2021-01-10	Europe	United Kingdom	Lighthouse Lab in Milton Keynes	Wellcome Sanger Institute for the COVID-19 Genomics UK (COG-UK) Consortium	The Lighthouse Lab in Milton Keynes et al
EPI_ISL_873847	England/MILK-1028412/2021	2021-01-11	Europe	United Kingdom	Lighthouse Lab in Milton Keynes	Wellcome Sanger Institute for the COVID-19 Genomics UK (COG-UK) Consortium	The Lighthouse Lab in Milton Keynes et al
EPI_ISL_873760	England/MILK-1028421/2021	2021-01-11	Europe	United Kingdom	Lighthouse Lab in Milton Keynes	Wellcome Sanger Institute for the COVID-19 Genomics UK (COG-UK) Consortium	The Lighthouse Lab in Milton Keynes et al
EPI_ISL_873923	England/MILK-1028430/2021	2021-01-11	Europe	United Kingdom	Lighthouse Lab in Milton Keynes	Wellcome Sanger Institute for the COVID-19 Genomics UK (COG-UK) Consortium	The Lighthouse Lab in Milton Keynes et al
EPI_ISL_873913	England/MILK-102846D/2021	2021-01-11	Europe	United Kingdom	Lighthouse Lab in Milton Keynes	Wellcome Sanger Institute for the COVID-19 Genomics UK (COG-UK) Consortium	The Lighthouse Lab in Milton Keynes et al
EPI_ISL_873730	England/MILK-102847C/2021	2021-01-10	Europe	United Kingdom	Lighthouse Lab in Milton Keynes	Wellcome Sanger Institute for the COVID-19 Genomics UK (COG-UK) Consortium	The Lighthouse Lab in Milton Keynes et al
EPI_ISL_873925	England/MILK-102848B/2021	2021-01-10	Europe	United Kingdom	Lighthouse Lab in Milton Keynes	Wellcome Sanger Institute for the COVID-19 Genomics UK (COG-UK) Consortium	The Lighthouse Lab in Milton Keynes et al
EPI_ISL_873857	England/MILK-102849A/2021	2021-01-11	Europe	United Kingdom	Lighthouse Lab in Milton Keynes	Wellcome Sanger Institute for the COVID-19 Genomics UK (COG-UK) Consortium	The Lighthouse Lab in Milton Keynes et al
EPI_ISL_873910	England/MILK-10284A9/2021	2021-01-11	Europe	United Kingdom	Lighthouse Lab in Milton Keynes	Wellcome Sanger Institute for the COVID-19 Genomics UK (COG-UK) Consortium	The Lighthouse Lab in Milton Keynes et al
EPI_ISL_873749	England/MILK-10284B8/2021	2021-01-11	Europe	United Kingdom	Lighthouse Lab in Milton Keynes	Wellcome Sanger Institute for the COVID-19 Genomics UK (COG-UK) Consortium	The Lighthouse Lab in Milton Keynes et al
EPI_ISL_873934	England/MILK-10284E5/2021	2021-01-11	Europe	United Kingdom	Lighthouse Lab in Milton Keynes	Wellcome Sanger Institute for the COVID-19 Genomics UK (COG-UK) Consortium	The Lighthouse Lab in Milton Keynes et al
EPI_ISL_873834	England/MILK-10284F4/2021	2021-01-11	Europe	United Kingdom	Lighthouse Lab in Milton Keynes	Wellcome Sanger Institute for the COVID-19 Genomics UK (COG-UK) Consortium	The Lighthouse Lab in Milton Keynes et al
EPI_ISL_873924	England/MILK-102851F/2021	2021-01-11	Europe	United Kingdom	Lighthouse Lab in Milton Keynes	Wellcome Sanger Institute for the COVID-19 Genomics UK (COG-UK) Consortium	The Lighthouse Lab in Milton Keynes et al
EPI_ISL_873873	England/MILK-102852E/2021	2021-01-11	Europe	United Kingdom	Lighthouse Lab in Milton Keynes	Wellcome Sanger Institute for the COVID-19 Genomics UK (COG-UK) Consortium	The Lighthouse Lab in Milton Keynes et al
EPI_ISL_987331	England/MILK-102853D/2021	2021-01-12	Europe	United Kingdom	Lighthouse Lab in Milton Keynes	Wellcome Sanger Institute for the COVID-19 Genomics UK (COG-UK) Consortium	The Lighthouse Lab in Milton Keynes et al
EPI_ISL_987516	England/MILK-102854C/2021	2021-01-12	Europe	United Kingdom	Lighthouse Lab in Milton Keynes	Wellcome Sanger Institute for the COVID-19 Genomics UK (COG-UK) Consortium	The Lighthouse Lab in Milton Keynes et al
EPI_ISL_987377	England/MILK-102856A/2021	2021-01-12	Europe	United Kingdom	Lighthouse Lab in Milton Keynes	Wellcome Sanger Institute for the COVID-19 Genomics UK (COG-UK) Consortium	The Lighthouse Lab in Milton Keynes et al
EPI_ISL_987517	England/MILK-1028579/2021	2021-01-12	Europe	United Kingdom	Lighthouse Lab in Milton Keynes	Wellcome Sanger Institute for the COVID-19 Genomics UK (COG-UK) Consortium	The Lighthouse Lab in Milton Keynes et al
EPI_ISL_987522	England/MILK-10285A6/2021	2021-01-12	Europe	United Kingdom	Lighthouse Lab in Milton Keynes	Wellcome Sanger Institute for the COVID-19 Genomics UK (COG-UK) Consortium	The Lighthouse Lab in Milton Keynes et al
EPI_ISL_987636	England/MILK-10285B5/2021	2021-01-12	Europe	United Kingdom	Lighthouse Lab in Milton Keynes	Wellcome Sanger Institute for the COVID-19 Genomics UK (COG-UK) Consortium	The Lighthouse Lab in Milton Keynes et al
EPI_ISL_987593	England/MILK-10285C4/2021	2021-01-12	Europe	United Kingdom	Lighthouse Lab in Milton Keynes	Wellcome Sanger Institute for the COVID-19 Genomics UK (COG-UK) Consortium	The Lighthouse Lab in Milton Keynes et al
EPI_ISL_987548	England/MILK-10285D3/2021	2021-01-12	Europe	United Kingdom	Lighthouse Lab in Milton Keynes	Wellcome Sanger Institute for the COVID-19 Genomics UK (COG-UK) Consortium	The Lighthouse Lab in Milton Keynes et al
EPI_ISL_987444	England/MILK-10285F1/2021	2021-01-12	Europe	United Kingdom	Lighthouse Lab in Milton Keynes	Wellcome Sanger Institute for the COVID-19 Genomics UK (COG-UK) Consortium	The Lighthouse Lab in Milton Keynes et al
EPI_ISL_987355	England/MILK-102860D/2021	2021-01-12	Europe	United Kingdom	Lighthouse Lab in Milton Keynes	Wellcome Sanger Institute for the COVID-19 Genomics UK (COG-UK) Consortium	The Lighthouse Lab in Milton Keynes et al
EPI_ISL_987544	England/MILK-102861C/2021	2021-01-12	Europe	United Kingdom	Lighthouse Lab in Milton Keynes	Wellcome Sanger Institute for the COVID-19 Genomics UK (COG-UK) Consortium	The Lighthouse Lab in Milton Keynes et al
EPI_ISL_987457	England/MILK-102862B/2021	2021-01-12	Europe	United Kingdom	Lighthouse Lab in Milton Keynes	Wellcome Sanger Institute for the COVID-19 Genomics UK (COG-UK) Consortium	The Lighthouse Lab in Milton Keynes et al
EPI_ISL_987356	England/MILK-102863A/2021	2021-01-12	Europe	United Kingdom	Lighthouse Lab in Milton Keynes	Wellcome Sanger Institute for the COVID-19 Genomics UK (COG-UK) Consortium	The Lighthouse Lab in Milton Keynes et al
EPI_ISL_987438	England/MILK-1028649/2021	2021-01-12	Europe	United Kingdom	Lighthouse Lab in Milton Keynes	Wellcome Sanger Institute for the COVID-19 Genomics UK (COG-UK) Consortium	The Lighthouse Lab in Milton Keynes et al
EPI_ISL_987585	England/MILK-1028658/2021	2021-01-12	Europe	United Kingdom	Lighthouse Lab in Milton Keynes	Wellcome Sanger Institute for the COVID-19 Genomics UK (COG-UK) Consortium	The Lighthouse Lab in Milton Keynes et al
EPI_ISL_987334	England/MILK-1028676/2021	2021-01-12	Europe	United Kingdom	Lighthouse Lab in Milton Keynes	Wellcome Sanger Institute for the COVID-19 Genomics UK (COG-UK) Consortium	The Lighthouse Lab in Milton Keynes et al
EPI_ISL_873656	England/MILK-1028685/2021	2021-01-10	Europe	United Kingdom	Lighthouse Lab in Milton Keynes	Wellcome Sanger Institute for the COVID-19 Genomics UK (COG-UK) Consortium	The Lighthouse Lab in Milton Keynes et al
EPI_ISL_873900	England/MILK-1028694/2021	2021-01-11	Europe	United Kingdom	Lighthouse Lab in Milton Keynes	Wellcome Sanger Institute for the COVID-19 Genomics UK (COG-UK) Consortium	The Lighthouse Lab in Milton Keynes et al
EPI_ISL_873809	England/MILK-10286B2/2021	2021-01-11	Europe	United Kingdom	Lighthouse Lab in Milton Keynes	Wellcome Sanger Institute for the COVID-19 Genomics UK (COG-UK) Consortium	The Lighthouse Lab in Milton Keynes et al
EPI_ISL_873657	England/MILK-10286C1/2021	2021-01-11	Europe	United Kingdom	Lighthouse Lab in Milton Keynes	Wellcome Sanger Institute for the COVID-19 Genomics UK (COG-UK) Consortium	The Lighthouse Lab in Milton Keynes et al
EPI_ISL_873960	England/MILK-10286D0/2021	2021-01-11	Europe	United Kingdom	Lighthouse Lab in Milton Keynes	Wellcome Sanger Institute for the COVID-19 Genomics UK (COG-UK) Consortium	The Lighthouse Lab in Milton Keynes et al
EPI_ISL_873947	England/MILK-10286EF/2021	2021-01-09	Europe	United Kingdom	Lighthouse Lab in Milton Keynes	Wellcome Sanger Institute for the COVID-19 Genomics UK (COG-UK) Consortium	The Lighthouse Lab in Milton Keynes et al
EPI_ISL_873817	England/MILK-1028719/2021	2021-01-11	Europe	United Kingdom	Lighthouse Lab in Milton Keynes	Wellcome Sanger Institute for the COVID-19 Genomics UK (COG-UK) Consortium	The Lighthouse Lab in Milton Keynes et al
EPI_ISL_873797	England/MILK-1028728/2021	2021-01-12	Europe	United Kingdom	Lighthouse Lab in Milton Keynes	Wellcome Sanger Institute for the COVID-19 Genomics UK (COG-UK) Consortium	The Lighthouse Lab in Milton Keynes et al
EPI_ISL_873769	England/MILK-1028737/2021	2021-01-08	Europe	United Kingdom	Lighthouse Lab in Milton Keynes	Wellcome Sanger Institute for the COVID-19 Genomics UK (COG-UK) Consortium	The Lighthouse Lab in Milton Keynes et al
EPI_ISL_873937	England/MILK-1028746/2021	2021-01-11	Europe	United Kingdom	Lighthouse Lab in Milton Keynes	Wellcome Sanger Institute for the COVID-19 Genomics UK (COG-UK) Consortium	The Lighthouse Lab in Milton Keynes et al
EPI_ISL_873729	England/MILK-1028755/2021	2021-01-11	Europe	United Kingdom	Lighthouse Lab in Milton Keynes	Wellcome Sanger Institute for the COVID-19 Genomics UK (COG-UK) Consortium	The Lighthouse Lab in Milton Keynes et al
EPI_ISL_873672	England/MILK-1028764/2021	2021-01-09	Europe	United Kingdom	Lighthouse Lab in Milton Keynes	Wellcome Sanger Institute for the COVID-19 Genomics UK (COG-UK) Consortium	The Lighthouse Lab in Milton Keynes et al
EPI_ISL_873904	England/MILK-1028773/2021	2021-01-09	Europe	United Kingdom	Lighthouse Lab in Milton Keynes	Wellcome Sanger Institute for the COVID-19 Genomics UK (COG-UK) Consortium	The Lighthouse Lab in Milton Keynes et al
EPI_ISL_873660	England/MILK-1028782/2021	2021-01-11	Europe	United Kingdom	Lighthouse Lab in Milton Keynes	Wellcome Sanger Institute for the COVID-19 Genomics UK (COG-UK) Consortium	The Lighthouse Lab in Milton Keynes et al
EPI_ISL_873726	England/MILK-1028791/2021	2021-01-10	Europe	United Kingdom	Lighthouse Lab in Milton Keynes	Wellcome Sanger Institute for the COVID-19 Genomics UK (COG-UK) Consortium	The Lighthouse Lab in Milton Keynes et al
EPI_ISL_873704	England/MILK-10287A0/2021	2021-01-11	Europe	United Kingdom	Lighthouse Lab in Milton Keynes	Wellcome Sanger Institute for the COVID-19 Genomics UK (COG-UK) Consortium	The Lighthouse Lab in Milton Keynes et al
EPI_ISL_873833	England/MILK-10287CE/2021	2021-01-11	Europe	United Kingdom	Lighthouse Lab in Milton Keynes	Wellcome Sanger Institute for the COVID-19 Genomics UK (COG-UK) Consortium	The Lighthouse Lab in Milton Keynes et al
EPI_ISL_873669	England/MILK-10287DD/2021	2021-01-11	Europe	United Kingdom	Lighthouse Lab in Milton Keynes	Wellcome Sanger Institute for the COVID-19 Genomics UK (COG-UK) Consortium	The Lighthouse Lab in Milton Keynes et al
EPI_ISL_987626	England/MILK-102BE8A/2021	2021-01-11	Europe	United Kingdom	Lighthouse Lab in Milton Keynes	Wellcome Sanger Institute for the COVID-19 Genomics UK (COG-UK) Consortium	The Lighthouse Lab in Milton Keynes et al
EPI_ISL_987338	England/MILK-102BE99/2021	2021-01-11	Europe	United Kingdom	Lighthouse Lab in Milton Keynes	Wellcome Sanger Institute for the COVID-19 Genomics UK (COG-UK) Consortium	The Lighthouse Lab in Milton Keynes et al
EPI_ISL_987364	England/MILK-102BEA8/2021	2021-01-11	Europe	United Kingdom	Lighthouse Lab in Milton Keynes	Wellcome Sanger Institute for the COVID-19 Genomics UK (COG-UK) Consortium	The Lighthouse Lab in Milton Keynes et al
EPI_ISL_987538	England/MILK-102BEB7/2021	2021-01-11	Europe	United Kingdom	Lighthouse Lab in Milton Keynes	Wellcome Sanger Institute for the COVID-19 Genomics UK (COG-UK) Consortium	The Lighthouse Lab in Milton Keynes et al
EPI_ISL_987431	England/MILK-102BEE4/2021	2021-01-11	Europe	United Kingdom	Lighthouse Lab in Milton Keynes	Wellcome Sanger Institute for the COVID-19 Genomics UK (COG-UK) Consortium	The Lighthouse Lab in Milton Keynes et al
EPI_ISL_987564	England/MILK-102BEF3/2021	2021-01-11	Europe	United Kingdom	Lighthouse Lab in Milton Keynes	Wellcome Sanger Institute for the COVID-19 Genomics UK (COG-UK) Consortium	The Lighthouse Lab in Milton Keynes et al
EPI_ISL_987537	England/MILK-102BF1E/2021	2021-01-11	Europe	United Kingdom	Lighthouse Lab in Milton Keynes	Wellcome Sanger Institute for the COVID-19 Genomics UK (COG-UK) Consortium	The Lighthouse Lab in Milton Keynes et al
EPI_ISL_987543	England/MILK-102BF2D/2021	2021-01-11	Europe	United Kingdom	Lighthouse Lab in Milton Keynes	Wellcome Sanger Institute for the COVID-19 Genomics UK (COG-UK) Consortium	The Lighthouse Lab in Milton Keynes et al
EPI_ISL_987351	England/MILK-102BF3C/2021	2021-01-11	Europe	United Kingdom	Lighthouse Lab in Milton Keynes	Wellcome Sanger Institute for the COVID-19 Genomics UK (COG-UK) Consortium	The Lighthouse Lab in Milton Keynes et al
EPI_ISL_987388	England/MILK-102BF4B/2021	2021-01-11	Europe	United Kingdom	Lighthouse Lab in Milton Keynes	Wellcome Sanger Institute for the COVID-19 Genomics UK (COG-UK) Consortium	The Lighthouse Lab in Milton Keynes et al
EPI_ISL_987592	England/MILK-102BF69/2021	2021-01-11	Europe	United Kingdom	Lighthouse Lab in Milton Keynes	Wellcome Sanger Institute for the COVID-19 Genomics UK (COG-UK) Consortium	The Lighthouse Lab in Milton Keynes et al
EPI_ISL_987539	England/MILK-102BF78/2021	2021-01-11	Europe	United Kingdom	Lighthouse Lab in Milton Keynes	Wellcome Sanger Institute for the COVID-19 Genomics UK (COG-UK) Consortium	The Lighthouse Lab in Milton Keynes et al
EPI_ISL_987442	England/MILK-102BF96/2021	2021-01-11	Europe	United Kingdom	Lighthouse Lab in Milton Keynes	Wellcome Sanger Institute for the COVID-19 Genomics UK (COG-UK) Consortium	The Lighthouse Lab in Milton Keynes et al
EPI_ISL_987466	England/MILK-102BFA5/2021	2021-01-11	Europe	United Kingdom	Lighthouse Lab in Milton Keynes	Wellcome Sanger Institute for the COVID-19 Genomics UK (COG-UK) Consortium	The Lighthouse Lab in Milton Keynes et al
EPI_ISL_987531	England/MILK-102BFB4/2021	2021-01-11	Europe	United Kingdom	Lighthouse Lab in Milton Keynes	Wellcome Sanger Institute for the COVID-19 Genomics UK (COG-UK) Consortium	The Lighthouse Lab in Milton Keynes et al
EPI_ISL_987305	England/MILK-102BFC3/2021	2021-01-11	Europe	United Kingdom	Lighthouse Lab in Milton Keynes	Wellcome Sanger Institute for the COVID-19 Genomics UK (COG-UK) Consortium	The Lighthouse Lab in Milton Keynes et al
EPI_ISL_987396	England/MILK-102BFD2/2021	2021-01-11	Europe	United Kingdom	Lighthouse Lab in Milton Keynes	Wellcome Sanger Institute for the COVID-19 Genomics UK (COG-UK) Consortium	The Lighthouse Lab in Milton Keynes et al
EPI_ISL_987588	England/MILK-102BFF0/2021	2021-01-11	Europe	United Kingdom	Lighthouse Lab in Milton Keynes	Wellcome Sanger Institute for the COVID-19 Genomics UK (COG-UK) Consortium	The Lighthouse Lab in Milton Keynes et al
EPI_ISL_987515	England/MILK-102C01A/2021	2021-01-11	Europe	United Kingdom	Lighthouse Lab in Milton Keynes	Wellcome Sanger Institute for the COVID-19 Genomics UK (COG-UK) Consortium	The Lighthouse Lab in Milton Keynes et al
EPI_ISL_987495	England/MILK-102C029/2021	2021-01-11	Europe	United Kingdom	Lighthouse Lab in Milton Keynes	Wellcome Sanger Institute for the COVID-19 Genomics UK (COG-UK) Consortium	The Lighthouse Lab in Milton Keynes et al
EPI_ISL_873569	England/MILK-102DA39/2021	2021-01-11	Europe	United Kingdom	Lighthouse Lab in Milton Keynes	Wellcome Sanger Institute for the COVID-19 Genomics UK (COG-UK) Consortium	The Lighthouse Lab in Milton Keynes et al
EPI_ISL_873558	England/MILK-102DA57/2021	2021-01-11	Europe	United Kingdom	Lighthouse Lab in Milton Keynes	Wellcome Sanger Institute for the COVID-19 Genomics UK (COG-UK) Consortium	The Lighthouse Lab in Milton Keynes et al
EPI_ISL_873437	England/MILK-102DA66/2021	2021-01-11	Europe	United Kingdom	Lighthouse Lab in Milton Keynes	Wellcome Sanger Institute for the COVID-19 Genomics UK (COG-UK) Consortium	The Lighthouse Lab in Milton Keynes et al
EPI_ISL_873429	England/MILK-102DA84/2021	2021-01-12	Europe	United Kingdom	Lighthouse Lab in Milton Keynes	Wellcome Sanger Institute for the COVID-19 Genomics UK (COG-UK) Consortium	The Lighthouse Lab in Milton Keynes et al
EPI_ISL_873577	England/MILK-102DA93/2021	2021-01-10	Europe	United Kingdom	Lighthouse Lab in Milton Keynes	Wellcome Sanger Institute for the COVID-19 Genomics UK (COG-UK) Consortium	The Lighthouse Lab in Milton Keynes et al
EPI_ISL_873524	England/MILK-102DAA2/2021	2021-01-11	Europe	United Kingdom	Lighthouse Lab in Milton Keynes	Wellcome Sanger Institute for the COVID-19 Genomics UK (COG-UK) Consortium	The Lighthouse Lab in Milton Keynes et al
EPI_ISL_873446	England/MILK-102DAB1/2021	2021-01-11	Europe	United Kingdom	Lighthouse Lab in Milton Keynes	Wellcome Sanger Institute for the COVID-19 Genomics UK (COG-UK) Consortium	The Lighthouse Lab in Milton Keynes et al
EPI_ISL_873608	England/MILK-102DAC0/2021	2021-01-11	Europe	United Kingdom	Lighthouse Lab in Milton Keynes	Wellcome Sanger Institute for the COVID-19 Genomics UK (COG-UK) Consortium	The Lighthouse Lab in Milton Keynes et al
EPI_ISL_873599	England/MILK-102DADF/2021	2021-01-09	Europe	United Kingdom	Lighthouse Lab in Milton Keynes	Wellcome Sanger Institute for the COVID-19 Genomics UK (COG-UK) Consortium	The Lighthouse Lab in Milton Keynes et al
EPI_ISL_873391	England/MILK-102DAEE/2021	2021-01-11	Europe	United Kingdom	Lighthouse Lab in Milton Keynes	Wellcome Sanger Institute for the COVID-19 Genomics UK (COG-UK) Consortium	The Lighthouse Lab in Milton Keynes et al
EPI_ISL_873473	England/MILK-102DAFD/2021	2021-01-12	Europe	United Kingdom	Lighthouse Lab in Milton Keynes	Wellcome Sanger Institute for the COVID-19 Genomics UK (COG-UK) Consortium	The Lighthouse Lab in Milton Keynes et al
EPI_ISL_873517	England/MILK-102DB09/2021	2021-01-10	Europe	United Kingdom	Lighthouse Lab in Milton Keynes	Wellcome Sanger Institute for the COVID-19 Genomics UK (COG-UK) Consortium	The Lighthouse Lab in Milton Keynes et al
EPI_ISL_873504	England/MILK-102DB27/2021	2021-01-12	Europe	United Kingdom	Lighthouse Lab in Milton Keynes	Wellcome Sanger Institute for the COVID-19 Genomics UK (COG-UK) Consortium	The Lighthouse Lab in Milton Keynes et al
EPI_ISL_873281	England/MILK-102DB45/2021	2021-01-12	Europe	United Kingdom	Lighthouse Lab in Milton Keynes	Wellcome Sanger Institute for the COVID-19 Genomics UK (COG-UK) Consortium	The Lighthouse Lab in Milton Keynes et al
EPI_ISL_873389	England/MILK-102DB54/2021	2021-01-12	Europe	United Kingdom	Lighthouse Lab in Milton Keynes	Wellcome Sanger Institute for the COVID-19 Genomics UK (COG-UK) Consortium	The Lighthouse Lab in Milton Keynes et al
EPI_ISL_873294	England/MILK-102DB63/2021	2021-01-12	Europe	United Kingdom	Lighthouse Lab in Milton Keynes	Wellcome Sanger Institute for the COVID-19 Genomics UK (COG-UK) Consortium	The Lighthouse Lab in Milton Keynes et al
EPI_ISL_873603	England/MILK-102DB72/2021	2021-01-12	Europe	United Kingdom	Lighthouse Lab in Milton Keynes	Wellcome Sanger Institute for the COVID-19 Genomics UK (COG-UK) Consortium	The Lighthouse Lab in Milton Keynes et al
EPI_ISL_873515	England/MILK-102DB81/2021	2021-01-12	Europe	United Kingdom	Lighthouse Lab in Milton Keynes	Wellcome Sanger Institute for the COVID-19 Genomics UK (COG-UK) Consortium	The Lighthouse Lab in Milton Keynes et al
EPI_ISL_873413	England/MILK-102DBAF/2021	2021-01-12	Europe	United Kingdom	Lighthouse Lab in Milton Keynes	Wellcome Sanger Institute for the COVID-19 Genomics UK (COG-UK) Consortium	The Lighthouse Lab in Milton Keynes et al
EPI_ISL_873321	England/MILK-102DBBE/2021	2021-01-12	Europe	United Kingdom	Lighthouse Lab in Milton Keynes	Wellcome Sanger Institute for the COVID-19 Genomics UK (COG-UK) Consortium	The Lighthouse Lab in Milton Keynes et al
EPI_ISL_873607	England/MILK-102DBCD/2021	2021-01-12	Europe	United Kingdom	Lighthouse Lab in Milton Keynes	Wellcome Sanger Institute for the COVID-19 Genomics UK (COG-UK) Consortium	The Lighthouse Lab in Milton Keynes et al
EPI_ISL_873585	England/MILK-102DBDC/2021	2021-01-12	Europe	United Kingdom	Lighthouse Lab in Milton Keynes	Wellcome Sanger Institute for the COVID-19 Genomics UK (COG-UK) Consortium	The Lighthouse Lab in Milton Keynes et al
EPI_ISL_873411	England/MILK-102DBEB/2021	2021-01-12	Europe	United Kingdom	Lighthouse Lab in Milton Keynes	Wellcome Sanger Institute for the COVID-19 Genomics UK (COG-UK) Consortium	The Lighthouse Lab in Milton Keynes et al
EPI_ISL_873386	England/MILK-102DC06/2021	2021-01-12	Europe	United Kingdom	Lighthouse Lab in Milton Keynes	Wellcome Sanger Institute for the COVID-19 Genomics UK (COG-UK) Consortium	The Lighthouse Lab in Milton Keynes et al
EPI_ISL_873466	England/MILK-102DC15/2021	2021-01-12	Europe	United Kingdom	Lighthouse Lab in Milton Keynes	Wellcome Sanger Institute for the COVID-19 Genomics UK (COG-UK) Consortium	The Lighthouse Lab in Milton Keynes et al
EPI_ISL_873450	England/MILK-102DC24/2021	2021-01-12	Europe	United Kingdom	Lighthouse Lab in Milton Keynes	Wellcome Sanger Institute for the COVID-19 Genomics UK (COG-UK) Consortium	The Lighthouse Lab in Milton Keynes et al
EPI_ISL_873604	England/MILK-102DC33/2021	2021-01-12	Europe	United Kingdom	Lighthouse Lab in Milton Keynes	Wellcome Sanger Institute for the COVID-19 Genomics UK (COG-UK) Consortium	The Lighthouse Lab in Milton Keynes et al
EPI_ISL_873438	England/MILK-102DC42/2021	2021-01-12	Europe	United Kingdom	Lighthouse Lab in Milton Keynes	Wellcome Sanger Institute for the COVID-19 Genomics UK (COG-UK) Consortium	The Lighthouse Lab in Milton Keynes et al
EPI_ISL_873520	England/MILK-102DC51/2021	2021-01-12	Europe	United Kingdom	Lighthouse Lab in Milton Keynes	Wellcome Sanger Institute for the COVID-19 Genomics UK (COG-UK) Consortium	The Lighthouse Lab in Milton Keynes et al
EPI_ISL_873298	England/MILK-102DC60/2021	2021-01-12	Europe	United Kingdom	Lighthouse Lab in Milton Keynes	Wellcome Sanger Institute for the COVID-19 Genomics UK (COG-UK) Consortium	The Lighthouse Lab in Milton Keynes et al
EPI_ISL_873596	England/MILK-102DC8E/2021	2021-01-12	Europe	United Kingdom	Lighthouse Lab in Milton Keynes	Wellcome Sanger Institute for the COVID-19 Genomics UK (COG-UK) Consortium	The Lighthouse Lab in Milton Keynes et al
EPI_ISL_873455	England/MILK-102DC9D/2021	2021-01-12	Europe	United Kingdom	Lighthouse Lab in Milton Keynes	Wellcome Sanger Institute for the COVID-19 Genomics UK (COG-UK) Consortium	The Lighthouse Lab in Milton Keynes et al
EPI_ISL_873581	England/MILK-102DCBB/2021	2021-01-11	Europe	United Kingdom	Lighthouse Lab in Milton Keynes	Wellcome Sanger Institute for the COVID-19 Genomics UK (COG-UK) Consortium	The Lighthouse Lab in Milton Keynes et al
EPI_ISL_873363	England/MILK-102DCD9/2021	2021-01-11	Europe	United Kingdom	Lighthouse Lab in Milton Keynes	Wellcome Sanger Institute for the COVID-19 Genomics UK (COG-UK) Consortium	The Lighthouse Lab in Milton Keynes et al
EPI_ISL_873329	England/MILK-102DCF7/2021	2021-01-11	Europe	United Kingdom	Lighthouse Lab in Milton Keynes	Wellcome Sanger Institute for the COVID-19 Genomics UK (COG-UK) Consortium	The Lighthouse Lab in Milton Keynes et al
EPI_ISL_873540	England/MILK-102DD03/2021	2021-01-11	Europe	United Kingdom	Lighthouse Lab in Milton Keynes	Wellcome Sanger Institute for the COVID-19 Genomics UK (COG-UK) Consortium	The Lighthouse Lab in Milton Keynes et al
EPI_ISL_873421	England/MILK-102DD12/2021	2021-01-11	Europe	United Kingdom	Lighthouse Lab in Milton Keynes	Wellcome Sanger Institute for the COVID-19 Genomics UK (COG-UK) Consortium	The Lighthouse Lab in Milton Keynes et al
EPI_ISL_873387	England/MILK-102DD21/2021	2021-01-11	Europe	United Kingdom	Lighthouse Lab in Milton Keynes	Wellcome Sanger Institute for the COVID-19 Genomics UK (COG-UK) Consortium	The Lighthouse Lab in Milton Keynes et al
EPI_ISL_873367	England/MILK-102DD30/2021	2021-01-11	Europe	United Kingdom	Lighthouse Lab in Milton Keynes	Wellcome Sanger Institute for the COVID-19 Genomics UK (COG-UK) Consortium	The Lighthouse Lab in Milton Keynes et al
EPI_ISL_873580	England/MILK-102DD4F/2021	2021-01-11	Europe	United Kingdom	Lighthouse Lab in Milton Keynes	Wellcome Sanger Institute for the COVID-19 Genomics UK (COG-UK) Consortium	The Lighthouse Lab in Milton Keynes et al
EPI_ISL_873615	England/MILK-102DD5E/2021	2021-01-11	Europe	United Kingdom	Lighthouse Lab in Milton Keynes	Wellcome Sanger Institute for the COVID-19 Genomics UK (COG-UK) Consortium	The Lighthouse Lab in Milton Keynes et al
EPI_ISL_873626	England/MILK-102DD6D/2021	2021-01-11	Europe	United Kingdom	Lighthouse Lab in Milton Keynes	Wellcome Sanger Institute for the COVID-19 Genomics UK (COG-UK) Consortium	The Lighthouse Lab in Milton Keynes et al
EPI_ISL_873351	England/MILK-102DD9A/2021	2021-01-11	Europe	United Kingdom	Lighthouse Lab in Milton Keynes	Wellcome Sanger Institute for the COVID-19 Genomics UK (COG-UK) Consortium	The Lighthouse Lab in Milton Keynes et al
EPI_ISL_873279	England/MILK-102DDA9/2021	2021-01-11	Europe	United Kingdom	Lighthouse Lab in Milton Keynes	Wellcome Sanger Institute for the COVID-19 Genomics UK (COG-UK) Consortium	The Lighthouse Lab in Milton Keynes et al
EPI_ISL_873541	England/MILK-102DDB8/2021	2021-01-11	Europe	United Kingdom	Lighthouse Lab in Milton Keynes	Wellcome Sanger Institute for the COVID-19 Genomics UK (COG-UK) Consortium	The Lighthouse Lab in Milton Keynes et al
EPI_ISL_873572	England/MILK-102DDC7/2021	2021-01-11	Europe	United Kingdom	Lighthouse Lab in Milton Keynes	Wellcome Sanger Institute for the COVID-19 Genomics UK (COG-UK) Consortium	The Lighthouse Lab in Milton Keynes et al
EPI_ISL_873317	England/MILK-102DDD6/2021	2021-01-11	Europe	United Kingdom	Lighthouse Lab in Milton Keynes	Wellcome Sanger Institute for the COVID-19 Genomics UK (COG-UK) Consortium	The Lighthouse Lab in Milton Keynes et al
EPI_ISL_873379	England/MILK-102DDF4/2021	2021-01-10	Europe	United Kingdom	Lighthouse Lab in Milton Keynes	Wellcome Sanger Institute for the COVID-19 Genomics UK (COG-UK) Consortium	The Lighthouse Lab in Milton Keynes et al
EPI_ISL_873506	England/MILK-102DE1F/2021	2021-01-11	Europe	United Kingdom	Lighthouse Lab in Milton Keynes	Wellcome Sanger Institute for the COVID-19 Genomics UK (COG-UK) Consortium	The Lighthouse Lab in Milton Keynes et al
EPI_ISL_873511	England/MILK-102DE2E/2021	2021-01-11	Europe	United Kingdom	Lighthouse Lab in Milton Keynes	Wellcome Sanger Institute for the COVID-19 Genomics UK (COG-UK) Consortium	The Lighthouse Lab in Milton Keynes et al
EPI_ISL_873328	England/MILK-102DE3D/2021	2021-01-11	Europe	United Kingdom	Lighthouse Lab in Milton Keynes	Wellcome Sanger Institute for the COVID-19 Genomics UK (COG-UK) Consortium	The Lighthouse Lab in Milton Keynes et al
EPI_ISL_873528	England/MILK-102DE4C/2021	2021-01-10	Europe	United Kingdom	Lighthouse Lab in Milton Keynes	Wellcome Sanger Institute for the COVID-19 Genomics UK (COG-UK) Consortium	The Lighthouse Lab in Milton Keynes et al
EPI_ISL_873423	England/MILK-102DE5B/2021	2021-01-11	Europe	United Kingdom	Lighthouse Lab in Milton Keynes	Wellcome Sanger Institute for the COVID-19 Genomics UK (COG-UK) Consortium	The Lighthouse Lab in Milton Keynes et al
EPI_ISL_873549	England/MILK-102DE6A/2021	2021-01-10	Europe	United Kingdom	Lighthouse Lab in Milton Keynes	Wellcome Sanger Institute for the COVID-19 Genomics UK (COG-UK) Consortium	The Lighthouse Lab in Milton Keynes et al
EPI_ISL_873484	England/MILK-102DE79/2021	2021-01-11	Europe	United Kingdom	Lighthouse Lab in Milton Keynes	Wellcome Sanger Institute for the COVID-19 Genomics UK (COG-UK) Consortium	The Lighthouse Lab in Milton Keynes et al
EPI_ISL_873586	England/MILK-102DE88/2021	2021-01-11	Europe	United Kingdom	Lighthouse Lab in Milton Keynes	Wellcome Sanger Institute for the COVID-19 Genomics UK (COG-UK) Consortium	The Lighthouse Lab in Milton Keynes et al
EPI_ISL_873587	England/MILK-102DE97/2021	2021-01-11	Europe	United Kingdom	Lighthouse Lab in Milton Keynes	Wellcome Sanger Institute for the COVID-19 Genomics UK (COG-UK) Consortium	The Lighthouse Lab in Milton Keynes et al
EPI_ISL_873631	England/MILK-102DEA6/2021	2021-01-11	Europe	United Kingdom	Lighthouse Lab in Milton Keynes	Wellcome Sanger Institute for the COVID-19 Genomics UK (COG-UK) Consortium	The Lighthouse Lab in Milton Keynes et al
EPI_ISL_873565	England/MILK-102DEB5/2021	2021-01-10	Europe	United Kingdom	Lighthouse Lab in Milton Keynes	Wellcome Sanger Institute for the COVID-19 Genomics UK (COG-UK) Consortium	The Lighthouse Lab in Milton Keynes et al
EPI_ISL_873465	England/MILK-102DEC4/2021	2021-01-11	Europe	United Kingdom	Lighthouse Lab in Milton Keynes	Wellcome Sanger Institute for the COVID-19 Genomics UK (COG-UK) Consortium	The Lighthouse Lab in Milton Keynes et al
EPI_ISL_873505	England/MILK-102DED3/2021	2021-01-10	Europe	United Kingdom	Lighthouse Lab in Milton Keynes	Wellcome Sanger Institute for the COVID-19 Genomics UK (COG-UK) Consortium	The Lighthouse Lab in Milton Keynes et al
EPI_ISL_873449	England/MILK-102DEE2/2021	2021-01-11	Europe	United Kingdom	Lighthouse Lab in Milton Keynes	Wellcome Sanger Institute for the COVID-19 Genomics UK (COG-UK) Consortium	The Lighthouse Lab in Milton Keynes et al
EPI_ISL_873398	England/MILK-102DEF1/2021	2021-01-11	Europe	United Kingdom	Lighthouse Lab in Milton Keynes	Wellcome Sanger Institute for the COVID-19 Genomics UK (COG-UK) Consortium	The Lighthouse Lab in Milton Keynes et al
EPI_ISL_873627	England/MILK-102DF0D/2021	2021-01-10	Europe	United Kingdom	Lighthouse Lab in Milton Keynes	Wellcome Sanger Institute for the COVID-19 Genomics UK (COG-UK) Consortium	The Lighthouse Lab in Milton Keynes et al
EPI_ISL_873593	England/MILK-102DF1C/2021	2021-01-11	Europe	United Kingdom	Lighthouse Lab in Milton Keynes	Wellcome Sanger Institute for the COVID-19 Genomics UK (COG-UK) Consortium	The Lighthouse Lab in Milton Keynes et al
EPI_ISL_873521	England/MILK-102DF2B/2021	2021-01-10	Europe	United Kingdom	Lighthouse Lab in Milton Keynes	Wellcome Sanger Institute for the COVID-19 Genomics UK (COG-UK) Consortium	The Lighthouse Lab in Milton Keynes et al
EPI_ISL_873568	England/MILK-102DF3A/2021	2021-01-11	Europe	United Kingdom	Lighthouse Lab in Milton Keynes	Wellcome Sanger Institute for the COVID-19 Genomics UK (COG-UK) Consortium	The Lighthouse Lab in Milton Keynes et al
EPI_ISL_873447	England/MILK-102DF49/2021	2021-01-10	Europe	United Kingdom	Lighthouse Lab in Milton Keynes	Wellcome Sanger Institute for the COVID-19 Genomics UK (COG-UK) Consortium	The Lighthouse Lab in Milton Keynes et al
EPI_ISL_873601	England/MILK-102DF58/2021	2021-01-11	Europe	United Kingdom	Lighthouse Lab in Milton Keynes	Wellcome Sanger Institute for the COVID-19 Genomics UK (COG-UK) Consortium	The Lighthouse Lab in Milton Keynes et al
EPI_ISL_873475	England/MILK-102DF76/2021	2021-01-11	Europe	United Kingdom	Lighthouse Lab in Milton Keynes	Wellcome Sanger Institute for the COVID-19 Genomics UK (COG-UK) Consortium	The Lighthouse Lab in Milton Keynes et al
EPI_ISL_873519	England/MILK-102DF85/2021	2021-01-11	Europe	United Kingdom	Lighthouse Lab in Milton Keynes	Wellcome Sanger Institute for the COVID-19 Genomics UK (COG-UK) Consortium	The Lighthouse Lab in Milton Keynes et al
EPI_ISL_873622	England/MILK-102DF94/2021	2021-01-11	Europe	United Kingdom	Lighthouse Lab in Milton Keynes	Wellcome Sanger Institute for the COVID-19 Genomics UK (COG-UK) Consortium	The Lighthouse Lab in Milton Keynes et al
EPI_ISL_873582	England/MILK-102DFA3/2021	2021-01-11	Europe	United Kingdom	Lighthouse Lab in Milton Keynes	Wellcome Sanger Institute for the COVID-19 Genomics UK (COG-UK) Consortium	The Lighthouse Lab in Milton Keynes et al
EPI_ISL_873330	England/MILK-102DFB2/2021	2021-01-12	Europe	United Kingdom	Lighthouse Lab in Milton Keynes	Wellcome Sanger Institute for the COVID-19 Genomics UK (COG-UK) Consortium	The Lighthouse Lab in Milton Keynes et al
EPI_ISL_873293	England/MILK-102DFC1/2021	2021-01-11	Europe	United Kingdom	Lighthouse Lab in Milton Keynes	Wellcome Sanger Institute for the COVID-19 Genomics UK (COG-UK) Consortium	The Lighthouse Lab in Milton Keynes et al
EPI_ISL_873545	England/MILK-102DFD0/2021	2021-01-11	Europe	United Kingdom	Lighthouse Lab in Milton Keynes	Wellcome Sanger Institute for the COVID-19 Genomics UK (COG-UK) Consortium	The Lighthouse Lab in Milton Keynes et al
EPI_ISL_873575	England/MILK-102DFEF/2021	2021-01-09	Europe	United Kingdom	Lighthouse Lab in Milton Keynes	Wellcome Sanger Institute for the COVID-19 Genomics UK (COG-UK) Consortium	The Lighthouse Lab in Milton Keynes et al
EPI_ISL_873536	England/MILK-102E009/2021	2021-01-10	Europe	United Kingdom	Lighthouse Lab in Milton Keynes	Wellcome Sanger Institute for the COVID-19 Genomics UK (COG-UK) Consortium	The Lighthouse Lab in Milton Keynes et al
EPI_ISL_873404	England/MILK-102E018/2021	2021-01-11	Europe	United Kingdom	Lighthouse Lab in Milton Keynes	Wellcome Sanger Institute for the COVID-19 Genomics UK (COG-UK) Consortium	The Lighthouse Lab in Milton Keynes et al
EPI_ISL_873590	England/MILK-102E045/2021	2021-01-09	Europe	United Kingdom	Lighthouse Lab in Milton Keynes	Wellcome Sanger Institute for the COVID-19 Genomics UK (COG-UK) Consortium	The Lighthouse Lab in Milton Keynes et al
EPI_ISL_873555	England/MILK-102E063/2021	2021-01-11	Europe	United Kingdom	Lighthouse Lab in Milton Keynes	Wellcome Sanger Institute for the COVID-19 Genomics UK (COG-UK) Consortium	The Lighthouse Lab in Milton Keynes et al
EPI_ISL_873523	England/MILK-102E072/2021	2021-01-11	Europe	United Kingdom	Lighthouse Lab in Milton Keynes	Wellcome Sanger Institute for the COVID-19 Genomics UK (COG-UK) Consortium	The Lighthouse Lab in Milton Keynes et al
EPI_ISL_873579	England/MILK-102E081/2021	2021-01-11	Europe	United Kingdom	Lighthouse Lab in Milton Keynes	Wellcome Sanger Institute for the COVID-19 Genomics UK (COG-UK) Consortium	The Lighthouse Lab in Milton Keynes et al
EPI_ISL_873534	England/MILK-102E090/2021	2021-01-11	Europe	United Kingdom	Lighthouse Lab in Milton Keynes	Wellcome Sanger Institute for the COVID-19 Genomics UK (COG-UK) Consortium	The Lighthouse Lab in Milton Keynes et al
EPI_ISL_873460	England/MILK-102E0DC/2021	2021-01-11	Europe	United Kingdom	Lighthouse Lab in Milton Keynes	Wellcome Sanger Institute for the COVID-19 Genomics UK (COG-UK) Consortium	The Lighthouse Lab in Milton Keynes et al
EPI_ISL_873477	England/MILK-102E0EB/2021	2021-01-11	Europe	United Kingdom	Lighthouse Lab in Milton Keynes	Wellcome Sanger Institute for the COVID-19 Genomics UK (COG-UK) Consortium	The Lighthouse Lab in Milton Keynes et al
EPI_ISL_873356	England/MILK-102E106/2021	2021-01-11	Europe	United Kingdom	Lighthouse Lab in Milton Keynes	Wellcome Sanger Institute for the COVID-19 Genomics UK (COG-UK) Consortium	The Lighthouse Lab in Milton Keynes et al
EPI_ISL_873300	England/MILK-102E124/2021	2021-01-11	Europe	United Kingdom	Lighthouse Lab in Milton Keynes	Wellcome Sanger Institute for the COVID-19 Genomics UK (COG-UK) Consortium	The Lighthouse Lab in Milton Keynes et al
EPI_ISL_873478	England/MILK-102E142/2021	2021-01-11	Europe	United Kingdom	Lighthouse Lab in Milton Keynes	Wellcome Sanger Institute for the COVID-19 Genomics UK (COG-UK) Consortium	The Lighthouse Lab in Milton Keynes et al
EPI_ISL_873401	England/MILK-102E151/2021	2021-01-10	Europe	United Kingdom	Lighthouse Lab in Milton Keynes	Wellcome Sanger Institute for the COVID-19 Genomics UK (COG-UK) Consortium	The Lighthouse Lab in Milton Keynes et al
EPI_ISL_873533	England/MILK-102E160/2021	2021-01-11	Europe	United Kingdom	Lighthouse Lab in Milton Keynes	Wellcome Sanger Institute for the COVID-19 Genomics UK (COG-UK) Consortium	The Lighthouse Lab in Milton Keynes et al
EPI_ISL_873592	England/MILK-102E17F/2021	2021-01-11	Europe	United Kingdom	Lighthouse Lab in Milton Keynes	Wellcome Sanger Institute for the COVID-19 Genomics UK (COG-UK) Consortium	The Lighthouse Lab in Milton Keynes et al
EPI_ISL_873406	England/MILK-102E1AC/2021	2021-01-11	Europe	United Kingdom	Lighthouse Lab in Milton Keynes	Wellcome Sanger Institute for the COVID-19 Genomics UK (COG-UK) Consortium	The Lighthouse Lab in Milton Keynes et al
EPI_ISL_873529	England/MILK-102E1CA/2021	2021-01-11	Europe	United Kingdom	Lighthouse Lab in Milton Keynes	Wellcome Sanger Institute for the COVID-19 Genomics UK (COG-UK) Consortium	The Lighthouse Lab in Milton Keynes et al
EPI_ISL_873372	England/MILK-102E1D9/2021	2021-01-08	Europe	United Kingdom	Lighthouse Lab in Milton Keynes	Wellcome Sanger Institute for the COVID-19 Genomics UK (COG-UK) Consortium	The Lighthouse Lab in Milton Keynes et al
EPI_ISL_873514	England/MILK-102E1F7/2021	2021-01-11	Europe	United Kingdom	Lighthouse Lab in Milton Keynes	Wellcome Sanger Institute for the COVID-19 Genomics UK (COG-UK) Consortium	The Lighthouse Lab in Milton Keynes et al
EPI_ISL_873628	England/MILK-102E203/2021	2021-01-11	Europe	United Kingdom	Lighthouse Lab in Milton Keynes	Wellcome Sanger Institute for the COVID-19 Genomics UK (COG-UK) Consortium	The Lighthouse Lab in Milton Keynes et al
EPI_ISL_873567	England/MILK-102E212/2021	2021-01-11	Europe	United Kingdom	Lighthouse Lab in Milton Keynes	Wellcome Sanger Institute for the COVID-19 Genomics UK (COG-UK) Consortium	The Lighthouse Lab in Milton Keynes et al
EPI_ISL_873323	England/MILK-102E221/2021	2021-01-11	Europe	United Kingdom	Lighthouse Lab in Milton Keynes	Wellcome Sanger Institute for the COVID-19 Genomics UK (COG-UK) Consortium	The Lighthouse Lab in Milton Keynes et al
EPI_ISL_873436	England/MILK-102E230/2021	2021-01-11	Europe	United Kingdom	Lighthouse Lab in Milton Keynes	Wellcome Sanger Institute for the COVID-19 Genomics UK (COG-UK) Consortium	The Lighthouse Lab in Milton Keynes et al
EPI_ISL_873559	England/MILK-102E24F/2021	2021-01-11	Europe	United Kingdom	Lighthouse Lab in Milton Keynes	Wellcome Sanger Institute for the COVID-19 Genomics UK (COG-UK) Consortium	The Lighthouse Lab in Milton Keynes et al
EPI_ISL_873340	England/MILK-102E26D/2021	2021-01-11	Europe	United Kingdom	Lighthouse Lab in Milton Keynes	Wellcome Sanger Institute for the COVID-19 Genomics UK (COG-UK) Consortium	The Lighthouse Lab in Milton Keynes et al
EPI_ISL_873562	England/MILK-102E27C/2021	2021-01-10	Europe	United Kingdom	Lighthouse Lab in Milton Keynes	Wellcome Sanger Institute for the COVID-19 Genomics UK (COG-UK) Consortium	The Lighthouse Lab in Milton Keynes et al
EPI_ISL_873373	England/MILK-102E29A/2021	2021-01-11	Europe	United Kingdom	Lighthouse Lab in Milton Keynes	Wellcome Sanger Institute for the COVID-19 Genomics UK (COG-UK) Consortium	The Lighthouse Lab in Milton Keynes et al
EPI_ISL_873360	England/MILK-102E2A9/2021	2021-01-10	Europe	United Kingdom	Lighthouse Lab in Milton Keynes	Wellcome Sanger Institute for the COVID-19 Genomics UK (COG-UK) Consortium	The Lighthouse Lab in Milton Keynes et al
EPI_ISL_873553	England/MILK-102E2B8/2021	2021-01-11	Europe	United Kingdom	Lighthouse Lab in Milton Keynes	Wellcome Sanger Institute for the COVID-19 Genomics UK (COG-UK) Consortium	The Lighthouse Lab in Milton Keynes et al
EPI_ISL_873591	England/MILK-102E2C7/2021	2021-01-09	Europe	United Kingdom	Lighthouse Lab in Milton Keynes	Wellcome Sanger Institute for the COVID-19 Genomics UK (COG-UK) Consortium	The Lighthouse Lab in Milton Keynes et al
EPI_ISL_873522	England/MILK-102E2D6/2021	2021-01-11	Europe	United Kingdom	Lighthouse Lab in Milton Keynes	Wellcome Sanger Institute for the COVID-19 Genomics UK (COG-UK) Consortium	The Lighthouse Lab in Milton Keynes et al
EPI_ISL_873531	England/MILK-102E2F4/2021	2021-01-12	Europe	United Kingdom	Lighthouse Lab in Milton Keynes	Wellcome Sanger Institute for the COVID-19 Genomics UK (COG-UK) Consortium	The Lighthouse Lab in Milton Keynes et al
EPI_ISL_873394	England/MILK-102E300/2021	2021-01-11	Europe	United Kingdom	Lighthouse Lab in Milton Keynes	Wellcome Sanger Institute for the COVID-19 Genomics UK (COG-UK) Consortium	The Lighthouse Lab in Milton Keynes et al
EPI_ISL_873312	England/MILK-102E31F/2021	2021-01-08	Europe	United Kingdom	Lighthouse Lab in Milton Keynes	Wellcome Sanger Institute for the COVID-19 Genomics UK (COG-UK) Consortium	The Lighthouse Lab in Milton Keynes et al
EPI_ISL_873496	England/MILK-102E32E/2021	2021-01-12	Europe	United Kingdom	Lighthouse Lab in Milton Keynes	Wellcome Sanger Institute for the COVID-19 Genomics UK (COG-UK) Consortium	The Lighthouse Lab in Milton Keynes et al
EPI_ISL_873503	England/MILK-102E33D/2021	2021-01-12	Europe	United Kingdom	Lighthouse Lab in Milton Keynes	Wellcome Sanger Institute for the COVID-19 Genomics UK (COG-UK) Consortium	The Lighthouse Lab in Milton Keynes et al
EPI_ISL_873336	England/MILK-102E34C/2021	2021-01-12	Europe	United Kingdom	Lighthouse Lab in Milton Keynes	Wellcome Sanger Institute for the COVID-19 Genomics UK (COG-UK) Consortium	The Lighthouse Lab in Milton Keynes et al
EPI_ISL_873311	England/MILK-102E35B/2021	2021-01-12	Europe	United Kingdom	Lighthouse Lab in Milton Keynes	Wellcome Sanger Institute for the COVID-19 Genomics UK (COG-UK) Consortium	The Lighthouse Lab in Milton Keynes et al
EPI_ISL_873396	England/MILK-102E36A/2021	2021-01-12	Europe	United Kingdom	Lighthouse Lab in Milton Keynes	Wellcome Sanger Institute for the COVID-19 Genomics UK (COG-UK) Consortium	The Lighthouse Lab in Milton Keynes et al
EPI_ISL_873487	England/MILK-102E379/2021	2021-01-12	Europe	United Kingdom	Lighthouse Lab in Milton Keynes	Wellcome Sanger Institute for the COVID-19 Genomics UK (COG-UK) Consortium	The Lighthouse Lab in Milton Keynes et al
EPI_ISL_873551	England/MILK-102E388/2021	2021-01-12	Europe	United Kingdom	Lighthouse Lab in Milton Keynes	Wellcome Sanger Institute for the COVID-19 Genomics UK (COG-UK) Consortium	The Lighthouse Lab in Milton Keynes et al
EPI_ISL_873430	England/MILK-102E397/2021	2021-01-12	Europe	United Kingdom	Lighthouse Lab in Milton Keynes	Wellcome Sanger Institute for the COVID-19 Genomics UK (COG-UK) Consortium	The Lighthouse Lab in Milton Keynes et al
EPI_ISL_873445	England/MILK-102E3A6/2021	2021-01-12	Europe	United Kingdom	Lighthouse Lab in Milton Keynes	Wellcome Sanger Institute for the COVID-19 Genomics UK (COG-UK) Consortium	The Lighthouse Lab in Milton Keynes et al
EPI_ISL_873376	England/MILK-102E3B5/2021	2021-01-12	Europe	United Kingdom	Lighthouse Lab in Milton Keynes	Wellcome Sanger Institute for the COVID-19 Genomics UK (COG-UK) Consortium	The Lighthouse Lab in Milton Keynes et al
EPI_ISL_873420	England/MILK-102E3C4/2021	2021-01-12	Europe	United Kingdom	Lighthouse Lab in Milton Keynes	Wellcome Sanger Institute for the COVID-19 Genomics UK (COG-UK) Consortium	The Lighthouse Lab in Milton Keynes et al
EPI_ISL_873493	England/MILK-102E3D3/2021	2021-01-12	Europe	United Kingdom	Lighthouse Lab in Milton Keynes	Wellcome Sanger Institute for the COVID-19 Genomics UK (COG-UK) Consortium	The Lighthouse Lab in Milton Keynes et al
EPI_ISL_873414	England/MILK-102E3E2/2021	2021-01-12	Europe	United Kingdom	Lighthouse Lab in Milton Keynes	Wellcome Sanger Institute for the COVID-19 Genomics UK (COG-UK) Consortium	The Lighthouse Lab in Milton Keynes et al
EPI_ISL_873448	England/MILK-102E3F1/2021	2021-01-11	Europe	United Kingdom	Lighthouse Lab in Milton Keynes	Wellcome Sanger Institute for the COVID-19 Genomics UK (COG-UK) Consortium	The Lighthouse Lab in Milton Keynes et al
EPI_ISL_873314	England/MILK-102E40D/2021	2021-01-11	Europe	United Kingdom	Lighthouse Lab in Milton Keynes	Wellcome Sanger Institute for the COVID-19 Genomics UK (COG-UK) Consortium	The Lighthouse Lab in Milton Keynes et al
EPI_ISL_873383	England/MILK-102E41C/2021	2021-01-10	Europe	United Kingdom	Lighthouse Lab in Milton Keynes	Wellcome Sanger Institute for the COVID-19 Genomics UK (COG-UK) Consortium	The Lighthouse Lab in Milton Keynes et al
EPI_ISL_873366	England/MILK-102E42B/2021	2021-01-11	Europe	United Kingdom	Lighthouse Lab in Milton Keynes	Wellcome Sanger Institute for the COVID-19 Genomics UK (COG-UK) Consortium	The Lighthouse Lab in Milton Keynes et al
EPI_ISL_873327	England/MILK-102E43A/2021	2021-01-11	Europe	United Kingdom	Lighthouse Lab in Milton Keynes	Wellcome Sanger Institute for the COVID-19 Genomics UK (COG-UK) Consortium	The Lighthouse Lab in Milton Keynes et al
EPI_ISL_873349	England/MILK-102E458/2021	2021-01-11	Europe	United Kingdom	Lighthouse Lab in Milton Keynes	Wellcome Sanger Institute for the COVID-19 Genomics UK (COG-UK) Consortium	The Lighthouse Lab in Milton Keynes et al
EPI_ISL_873583	England/MILK-102E476/2021	2021-01-10	Europe	United Kingdom	Lighthouse Lab in Milton Keynes	Wellcome Sanger Institute for the COVID-19 Genomics UK (COG-UK) Consortium	The Lighthouse Lab in Milton Keynes et al
EPI_ISL_873486	England/MILK-102E494/2021	2021-01-10	Europe	United Kingdom	Lighthouse Lab in Milton Keynes	Wellcome Sanger Institute for the COVID-19 Genomics UK (COG-UK) Consortium	The Lighthouse Lab in Milton Keynes et al
EPI_ISL_873352	England/MILK-102E4D0/2021	2021-01-10	Europe	United Kingdom	Lighthouse Lab in Milton Keynes	Wellcome Sanger Institute for the COVID-19 Genomics UK (COG-UK) Consortium	The Lighthouse Lab in Milton Keynes et al
EPI_ISL_873331	England/MILK-102E4EF/2021	2021-01-10	Europe	United Kingdom	Lighthouse Lab in Milton Keynes	Wellcome Sanger Institute for the COVID-19 Genomics UK (COG-UK) Consortium	The Lighthouse Lab in Milton Keynes et al
EPI_ISL_873618	England/MILK-102E50A/2021	2021-01-10	Europe	United Kingdom	Lighthouse Lab in Milton Keynes	Wellcome Sanger Institute for the COVID-19 Genomics UK (COG-UK) Consortium	The Lighthouse Lab in Milton Keynes et al
EPI_ISL_873289	England/MILK-102E519/2021	2021-01-10	Europe	United Kingdom	Lighthouse Lab in Milton Keynes	Wellcome Sanger Institute for the COVID-19 Genomics UK (COG-UK) Consortium	The Lighthouse Lab in Milton Keynes et al
EPI_ISL_873385	England/MILK-102E546/2021	2021-01-10	Europe	United Kingdom	Lighthouse Lab in Milton Keynes	Wellcome Sanger Institute for the COVID-19 Genomics UK (COG-UK) Consortium	The Lighthouse Lab in Milton Keynes et al
EPI_ISL_873483	England/MILK-102E564/2021	2021-01-10	Europe	United Kingdom	Lighthouse Lab in Milton Keynes	Wellcome Sanger Institute for the COVID-19 Genomics UK (COG-UK) Consortium	The Lighthouse Lab in Milton Keynes et al
EPI_ISL_873395	England/MILK-102E591/2021	2021-01-10	Europe	United Kingdom	Lighthouse Lab in Milton Keynes	Wellcome Sanger Institute for the COVID-19 Genomics UK (COG-UK) Consortium	The Lighthouse Lab in Milton Keynes et al
EPI_ISL_873435	England/MILK-102E5A0/2021	2021-01-12	Europe	United Kingdom	Lighthouse Lab in Milton Keynes	Wellcome Sanger Institute for the COVID-19 Genomics UK (COG-UK) Consortium	The Lighthouse Lab in Milton Keynes et al
EPI_ISL_873378	England/MILK-102E5BF/2021	2021-01-12	Europe	United Kingdom	Lighthouse Lab in Milton Keynes	Wellcome Sanger Institute for the COVID-19 Genomics UK (COG-UK) Consortium	The Lighthouse Lab in Milton Keynes et al
EPI_ISL_880869	England/MILK-102E5DD/2021	2021-01-12	Europe	United Kingdom	Lighthouse Lab in Milton Keynes	Wellcome Sanger Institute for the COVID-19 Genomics UK (COG-UK) Consortium	The Lighthouse Lab in Milton Keynes et al
EPI_ISL_880690	England/MILK-102E5EC/2021	2021-01-12	Europe	United Kingdom	Lighthouse Lab in Milton Keynes	Wellcome Sanger Institute for the COVID-19 Genomics UK (COG-UK) Consortium	The Lighthouse Lab in Milton Keynes et al
EPI_ISL_880741	England/MILK-102E5FB/2021	2021-01-12	Europe	United Kingdom	Lighthouse Lab in Milton Keynes	Wellcome Sanger Institute for the COVID-19 Genomics UK (COG-UK) Consortium	The Lighthouse Lab in Milton Keynes et al
EPI_ISL_873462	England/MILK-102E607/2021	2021-01-12	Europe	United Kingdom	Lighthouse Lab in Milton Keynes	Wellcome Sanger Institute for the COVID-19 Genomics UK (COG-UK) Consortium	The Lighthouse Lab in Milton Keynes et al
EPI_ISL_880827	England/MILK-102E616/2021	2021-01-12	Europe	United Kingdom	Lighthouse Lab in Milton Keynes	Wellcome Sanger Institute for the COVID-19 Genomics UK (COG-UK) Consortium	The Lighthouse Lab in Milton Keynes et al
EPI_ISL_880719	England/MILK-102E625/2021	2021-01-12	Europe	United Kingdom	Lighthouse Lab in Milton Keynes	Wellcome Sanger Institute for the COVID-19 Genomics UK (COG-UK) Consortium	The Lighthouse Lab in Milton Keynes et al
EPI_ISL_880927	England/MILK-102E634/2021	2021-01-12	Europe	United Kingdom	Lighthouse Lab in Milton Keynes	Wellcome Sanger Institute for the COVID-19 Genomics UK (COG-UK) Consortium	The Lighthouse Lab in Milton Keynes et al
EPI_ISL_873361	England/MILK-102E643/2021	2021-01-12	Europe	United Kingdom	Lighthouse Lab in Milton Keynes	Wellcome Sanger Institute for the COVID-19 Genomics UK (COG-UK) Consortium	The Lighthouse Lab in Milton Keynes et al
EPI_ISL_880931	England/MILK-102E652/2021	2021-01-12	Europe	United Kingdom	Lighthouse Lab in Milton Keynes	Wellcome Sanger Institute for the COVID-19 Genomics UK (COG-UK) Consortium	The Lighthouse Lab in Milton Keynes et al
EPI_ISL_873439	England/MILK-102E661/2021	2021-01-12	Europe	United Kingdom	Lighthouse Lab in Milton Keynes	Wellcome Sanger Institute for the COVID-19 Genomics UK (COG-UK) Consortium	The Lighthouse Lab in Milton Keynes et al
EPI_ISL_880744	England/MILK-102E670/2021	2021-01-12	Europe	United Kingdom	Lighthouse Lab in Milton Keynes	Wellcome Sanger Institute for the COVID-19 Genomics UK (COG-UK) Consortium	The Lighthouse Lab in Milton Keynes et al
EPI_ISL_880760	England/MILK-102E68F/2021	2021-01-12	Europe	United Kingdom	Lighthouse Lab in Milton Keynes	Wellcome Sanger Institute for the COVID-19 Genomics UK (COG-UK) Consortium	The Lighthouse Lab in Milton Keynes et al
EPI_ISL_880885	England/MILK-102E69E/2021	2021-01-12	Europe	United Kingdom	Lighthouse Lab in Milton Keynes	Wellcome Sanger Institute for the COVID-19 Genomics UK (COG-UK) Consortium	The Lighthouse Lab in Milton Keynes et al
EPI_ISL_880832	England/MILK-102E6AD/2021	2021-01-12	Europe	United Kingdom	Lighthouse Lab in Milton Keynes	Wellcome Sanger Institute for the COVID-19 Genomics UK (COG-UK) Consortium	The Lighthouse Lab in Milton Keynes et al
EPI_ISL_880683	England/MILK-102E6CB/2021	2021-01-12	Europe	United Kingdom	Lighthouse Lab in Milton Keynes	Wellcome Sanger Institute for the COVID-19 Genomics UK (COG-UK) Consortium	The Lighthouse Lab in Milton Keynes et al
EPI_ISL_880794	England/MILK-102E6DA/2021	2021-01-12	Europe	United Kingdom	Lighthouse Lab in Milton Keynes	Wellcome Sanger Institute for the COVID-19 Genomics UK (COG-UK) Consortium	The Lighthouse Lab in Milton Keynes et al
EPI_ISL_880928	England/MILK-102E6F8/2021	2021-01-12	Europe	United Kingdom	Lighthouse Lab in Milton Keynes	Wellcome Sanger Institute for the COVID-19 Genomics UK (COG-UK) Consortium	The Lighthouse Lab in Milton Keynes et al
EPI_ISL_880805	England/MILK-102E704/2021	2021-01-12	Europe	United Kingdom	Lighthouse Lab in Milton Keynes	Wellcome Sanger Institute for the COVID-19 Genomics UK (COG-UK) Consortium	The Lighthouse Lab in Milton Keynes et al
EPI_ISL_880698	England/MILK-102E713/2021	2021-01-12	Europe	United Kingdom	Lighthouse Lab in Milton Keynes	Wellcome Sanger Institute for the COVID-19 Genomics UK (COG-UK) Consortium	The Lighthouse Lab in Milton Keynes et al
