## Supplemental Table 1 for "Cross-border transmissions of delta substrain AY.29 during Olympic and Paralympic Games": Supplemental Table 1.csv (part 151 of 515)

gisaid_epi_isl	strain	date	region	country	originating_lab	submitting_lab	authors
EPI_ISL_3977089	England/NEWC-1B30B71/2021	2021-08-07	Europe	United Kingdom	Integrated Covid Hub North East	Wellcome Sanger Institute for the COVID-19 Genomics UK (COG-UK) Consortium	Integrated Covid Hub North East et al
EPI_ISL_3977149	England/NEWC-1B30B80/2021	2021-08-08	Europe	United Kingdom	Integrated Covid Hub North East	Wellcome Sanger Institute for the COVID-19 Genomics UK (COG-UK) Consortium	Integrated Covid Hub North East et al
EPI_ISL_3977112	England/NEWC-1B30BAE/2021	2021-08-08	Europe	United Kingdom	Integrated Covid Hub North East	Wellcome Sanger Institute for the COVID-19 Genomics UK (COG-UK) Consortium	Integrated Covid Hub North East et al
EPI_ISL_3977151	England/NEWC-1B30BCC/2021	2021-08-08	Europe	United Kingdom	Integrated Covid Hub North East	Wellcome Sanger Institute for the COVID-19 Genomics UK (COG-UK) Consortium	Integrated Covid Hub North East et al
EPI_ISL_3977077	England/NEWC-1B30BDB/2021	2021-08-08	Europe	United Kingdom	Integrated Covid Hub North East	Wellcome Sanger Institute for the COVID-19 Genomics UK (COG-UK) Consortium	Integrated Covid Hub North East et al
EPI_ISL_3977104	England/NEWC-1B30BEA/2021	2021-08-08	Europe	United Kingdom	Integrated Covid Hub North East	Wellcome Sanger Institute for the COVID-19 Genomics UK (COG-UK) Consortium	Integrated Covid Hub North East et al
EPI_ISL_3977016	England/NEWC-1B30C14/2021	2021-08-08	Europe	United Kingdom	Integrated Covid Hub North East	Wellcome Sanger Institute for the COVID-19 Genomics UK (COG-UK) Consortium	Integrated Covid Hub North East et al
EPI_ISL_3977015	England/NEWC-1B30C23/2021	2021-08-07	Europe	United Kingdom	Integrated Covid Hub North East	Wellcome Sanger Institute for the COVID-19 Genomics UK (COG-UK) Consortium	Integrated Covid Hub North East et al
EPI_ISL_3977102	England/NEWC-1B30C32/2021	2021-08-08	Europe	United Kingdom	Integrated Covid Hub North East	Wellcome Sanger Institute for the COVID-19 Genomics UK (COG-UK) Consortium	Integrated Covid Hub North East et al
EPI_ISL_3977041	England/NEWC-1B30C41/2021	2021-08-08	Europe	United Kingdom	Integrated Covid Hub North East	Wellcome Sanger Institute for the COVID-19 Genomics UK (COG-UK) Consortium	Integrated Covid Hub North East et al
EPI_ISL_3977065	England/NEWC-1B30C6F/2021	2021-08-07	Europe	United Kingdom	Integrated Covid Hub North East	Wellcome Sanger Institute for the COVID-19 Genomics UK (COG-UK) Consortium	Integrated Covid Hub North East et al
EPI_ISL_3977001	England/NEWC-1B30C7E/2021	2021-08-08	Europe	United Kingdom	Integrated Covid Hub North East	Wellcome Sanger Institute for the COVID-19 Genomics UK (COG-UK) Consortium	Integrated Covid Hub North East et al
EPI_ISL_3977004	England/NEWC-1B30C9C/2021	2021-08-08	Europe	United Kingdom	Integrated Covid Hub North East	Wellcome Sanger Institute for the COVID-19 Genomics UK (COG-UK) Consortium	Integrated Covid Hub North East et al
EPI_ISL_3977018	England/NEWC-1B30CC9/2021	2021-08-08	Europe	United Kingdom	Integrated Covid Hub North East	Wellcome Sanger Institute for the COVID-19 Genomics UK (COG-UK) Consortium	Integrated Covid Hub North East et al
EPI_ISL_3977078	England/NEWC-1B30CE7/2021	2021-08-08	Europe	United Kingdom	Integrated Covid Hub North East	Wellcome Sanger Institute for the COVID-19 Genomics UK (COG-UK) Consortium	Integrated Covid Hub North East et al
EPI_ISL_3977093	England/NEWC-1B30CF6/2021	2021-08-08	Europe	United Kingdom	Integrated Covid Hub North East	Wellcome Sanger Institute for the COVID-19 Genomics UK (COG-UK) Consortium	Integrated Covid Hub North East et al
EPI_ISL_3977122	England/NEWC-1B30D20/2021	2021-08-08	Europe	United Kingdom	Integrated Covid Hub North East	Wellcome Sanger Institute for the COVID-19 Genomics UK (COG-UK) Consortium	Integrated Covid Hub North East et al
EPI_ISL_3977008	England/NEWC-1B30D3F/2021	2021-08-08	Europe	United Kingdom	Integrated Covid Hub North East	Wellcome Sanger Institute for the COVID-19 Genomics UK (COG-UK) Consortium	Integrated Covid Hub North East et al
EPI_ISL_3977019	England/NEWC-1B30D5D/2021	2021-08-07	Europe	United Kingdom	Integrated Covid Hub North East	Wellcome Sanger Institute for the COVID-19 Genomics UK (COG-UK) Consortium	Integrated Covid Hub North East et al
EPI_ISL_3977048	England/NEWC-1B30D6C/2021	2021-08-08	Europe	United Kingdom	Integrated Covid Hub North East	Wellcome Sanger Institute for the COVID-19 Genomics UK (COG-UK) Consortium	Integrated Covid Hub North East et al
EPI_ISL_3977076	England/NEWC-1B30D7B/2021	2021-08-08	Europe	United Kingdom	Integrated Covid Hub North East	Wellcome Sanger Institute for the COVID-19 Genomics UK (COG-UK) Consortium	Integrated Covid Hub North East et al
EPI_ISL_3976999	England/NEWC-1B30DA8/2021	2021-08-08	Europe	United Kingdom	Integrated Covid Hub North East	Wellcome Sanger Institute for the COVID-19 Genomics UK (COG-UK) Consortium	Integrated Covid Hub North East et al
EPI_ISL_3977085	England/NEWC-1B30DB7/2021	2021-08-08	Europe	United Kingdom	Integrated Covid Hub North East	Wellcome Sanger Institute for the COVID-19 Genomics UK (COG-UK) Consortium	Integrated Covid Hub North East et al
EPI_ISL_3977083	England/NEWC-1B30DC6/2021	2021-08-08	Europe	United Kingdom	Integrated Covid Hub North East	Wellcome Sanger Institute for the COVID-19 Genomics UK (COG-UK) Consortium	Integrated Covid Hub North East et al
EPI_ISL_3977135	England/NEWC-1B30DD5/2021	2021-08-08	Europe	United Kingdom	Integrated Covid Hub North East	Wellcome Sanger Institute for the COVID-19 Genomics UK (COG-UK) Consortium	Integrated Covid Hub North East et al
EPI_ISL_3977116	England/NEWC-1B30DE4/2021	2021-08-08	Europe	United Kingdom	Integrated Covid Hub North East	Wellcome Sanger Institute for the COVID-19 Genomics UK (COG-UK) Consortium	Integrated Covid Hub North East et al
EPI_ISL_3977023	England/NEWC-1B30E1E/2021	2021-08-08	Europe	United Kingdom	Integrated Covid Hub North East	Wellcome Sanger Institute for the COVID-19 Genomics UK (COG-UK) Consortium	Integrated Covid Hub North East et al
EPI_ISL_3977074	England/NEWC-1B30E4B/2021	2021-08-08	Europe	United Kingdom	Integrated Covid Hub North East	Wellcome Sanger Institute for the COVID-19 Genomics UK (COG-UK) Consortium	Integrated Covid Hub North East et al
EPI_ISL_3977091	England/NEWC-1B30E87/2021	2021-08-08	Europe	United Kingdom	Integrated Covid Hub North East	Wellcome Sanger Institute for the COVID-19 Genomics UK (COG-UK) Consortium	Integrated Covid Hub North East et al
EPI_ISL_3977113	England/NEWC-1B30E96/2021	2021-08-08	Europe	United Kingdom	Integrated Covid Hub North East	Wellcome Sanger Institute for the COVID-19 Genomics UK (COG-UK) Consortium	Integrated Covid Hub North East et al
EPI_ISL_3977056	England/NEWC-1B30EA5/2021	2021-08-08	Europe	United Kingdom	Integrated Covid Hub North East	Wellcome Sanger Institute for the COVID-19 Genomics UK (COG-UK) Consortium	Integrated Covid Hub North East et al
EPI_ISL_3977103	England/NEWC-1B30EB4/2021	2021-08-08	Europe	United Kingdom	Integrated Covid Hub North East	Wellcome Sanger Institute for the COVID-19 Genomics UK (COG-UK) Consortium	Integrated Covid Hub North East et al
EPI_ISL_3977084	England/NEWC-1B30EC3/2021	2021-08-08	Europe	United Kingdom	Integrated Covid Hub North East	Wellcome Sanger Institute for the COVID-19 Genomics UK (COG-UK) Consortium	Integrated Covid Hub North East et al
EPI_ISL_3977087	England/NEWC-1B30ED2/2021	2021-08-08	Europe	United Kingdom	Integrated Covid Hub North East	Wellcome Sanger Institute for the COVID-19 Genomics UK (COG-UK) Consortium	Integrated Covid Hub North East et al
EPI_ISL_3977033	England/NEWC-1B30F0C/2021	2021-08-08	Europe	United Kingdom	Integrated Covid Hub North East	Wellcome Sanger Institute for the COVID-19 Genomics UK (COG-UK) Consortium	Integrated Covid Hub North East et al
EPI_ISL_3977052	England/NEWC-1B30F1B/2021	2021-08-08	Europe	United Kingdom	Integrated Covid Hub North East	Wellcome Sanger Institute for the COVID-19 Genomics UK (COG-UK) Consortium	Integrated Covid Hub North East et al
EPI_ISL_3977110	England/NEWC-1B30F2A/2021	2021-08-08	Europe	United Kingdom	Integrated Covid Hub North East	Wellcome Sanger Institute for the COVID-19 Genomics UK (COG-UK) Consortium	Integrated Covid Hub North East et al
EPI_ISL_3977030	England/NEWC-1B30F57/2021	2021-08-08	Europe	United Kingdom	Integrated Covid Hub North East	Wellcome Sanger Institute for the COVID-19 Genomics UK (COG-UK) Consortium	Integrated Covid Hub North East et al
EPI_ISL_3977022	England/NEWC-1B30F66/2021	2021-08-08	Europe	United Kingdom	Integrated Covid Hub North East	Wellcome Sanger Institute for the COVID-19 Genomics UK (COG-UK) Consortium	Integrated Covid Hub North East et al
EPI_ISL_3977115	England/NEWC-1B30FB1/2021	2021-08-08	Europe	United Kingdom	Integrated Covid Hub North East	Wellcome Sanger Institute for the COVID-19 Genomics UK (COG-UK) Consortium	Integrated Covid Hub North East et al
EPI_ISL_3977010	England/NEWC-1B30FC0/2021	2021-08-08	Europe	United Kingdom	Integrated Covid Hub North East	Wellcome Sanger Institute for the COVID-19 Genomics UK (COG-UK) Consortium	Integrated Covid Hub North East et al
EPI_ISL_3977132	England/NEWC-1B30FEE/2021	2021-08-08	Europe	United Kingdom	Integrated Covid Hub North East	Wellcome Sanger Institute for the COVID-19 Genomics UK (COG-UK) Consortium	Integrated Covid Hub North East et al
EPI_ISL_3977086	England/NEWC-1B31008/2021	2021-08-08	Europe	United Kingdom	Integrated Covid Hub North East	Wellcome Sanger Institute for the COVID-19 Genomics UK (COG-UK) Consortium	Integrated Covid Hub North East et al
EPI_ISL_3977024	England/NEWC-1B31044/2021	2021-08-08	Europe	United Kingdom	Integrated Covid Hub North East	Wellcome Sanger Institute for the COVID-19 Genomics UK (COG-UK) Consortium	Integrated Covid Hub North East et al
EPI_ISL_3977072	England/NEWC-1B31062/2021	2021-08-08	Europe	United Kingdom	Integrated Covid Hub North East	Wellcome Sanger Institute for the COVID-19 Genomics UK (COG-UK) Consortium	Integrated Covid Hub North East et al
EPI_ISL_3977101	England/NEWC-1B3283C/2021	2021-08-08	Europe	United Kingdom	Integrated Covid Hub North East	Wellcome Sanger Institute for the COVID-19 Genomics UK (COG-UK) Consortium	Integrated Covid Hub North East et al
EPI_ISL_3977147	England/NEWC-1B32869/2021	2021-08-07	Europe	United Kingdom	Integrated Covid Hub North East	Wellcome Sanger Institute for the COVID-19 Genomics UK (COG-UK) Consortium	Integrated Covid Hub North East et al
EPI_ISL_3977094	England/NEWC-1B32878/2021	2021-08-07	Europe	United Kingdom	Integrated Covid Hub North East	Wellcome Sanger Institute for the COVID-19 Genomics UK (COG-UK) Consortium	Integrated Covid Hub North East et al
EPI_ISL_3977131	England/NEWC-1B32887/2021	2021-08-07	Europe	United Kingdom	Integrated Covid Hub North East	Wellcome Sanger Institute for the COVID-19 Genomics UK (COG-UK) Consortium	Integrated Covid Hub North East et al
EPI_ISL_3977092	England/NEWC-1B32896/2021	2021-08-07	Europe	United Kingdom	Integrated Covid Hub North East	Wellcome Sanger Institute for the COVID-19 Genomics UK (COG-UK) Consortium	Integrated Covid Hub North East et al
EPI_ISL_3977117	England/NEWC-1B328A5/2021	2021-08-07	Europe	United Kingdom	Integrated Covid Hub North East	Wellcome Sanger Institute for the COVID-19 Genomics UK (COG-UK) Consortium	Integrated Covid Hub North East et al
EPI_ISL_3977138	England/NEWC-1B328D2/2021	2021-08-07	Europe	United Kingdom	Integrated Covid Hub North East	Wellcome Sanger Institute for the COVID-19 Genomics UK (COG-UK) Consortium	Integrated Covid Hub North East et al
EPI_ISL_3977080	England/NEWC-1B328E1/2021	2021-08-07	Europe	United Kingdom	Integrated Covid Hub North East	Wellcome Sanger Institute for the COVID-19 Genomics UK (COG-UK) Consortium	Integrated Covid Hub North East et al
EPI_ISL_3977014	England/NEWC-1B328F0/2021	2021-08-08	Europe	United Kingdom	Integrated Covid Hub North East	Wellcome Sanger Institute for the COVID-19 Genomics UK (COG-UK) Consortium	Integrated Covid Hub North East et al
EPI_ISL_3977148	England/NEWC-1B3290C/2021	2021-08-07	Europe	United Kingdom	Integrated Covid Hub North East	Wellcome Sanger Institute for the COVID-19 Genomics UK (COG-UK) Consortium	Integrated Covid Hub North East et al
EPI_ISL_3977123	England/NEWC-1B3292A/2021	2021-08-07	Europe	United Kingdom	Integrated Covid Hub North East	Wellcome Sanger Institute for the COVID-19 Genomics UK (COG-UK) Consortium	Integrated Covid Hub North East et al
EPI_ISL_3977145	England/NEWC-1B32939/2021	2021-08-07	Europe	United Kingdom	Integrated Covid Hub North East	Wellcome Sanger Institute for the COVID-19 Genomics UK (COG-UK) Consortium	Integrated Covid Hub North East et al
EPI_ISL_3977031	England/NEWC-1B32957/2021	2021-08-07	Europe	United Kingdom	Integrated Covid Hub North East	Wellcome Sanger Institute for the COVID-19 Genomics UK (COG-UK) Consortium	Integrated Covid Hub North East et al
EPI_ISL_3977137	England/NEWC-1B32966/2021	2021-08-07	Europe	United Kingdom	Integrated Covid Hub North East	Wellcome Sanger Institute for the COVID-19 Genomics UK (COG-UK) Consortium	Integrated Covid Hub North East et al
EPI_ISL_3977046	England/NEWC-1B32975/2021	2021-08-06	Europe	United Kingdom	Integrated Covid Hub North East	Wellcome Sanger Institute for the COVID-19 Genomics UK (COG-UK) Consortium	Integrated Covid Hub North East et al
EPI_ISL_3977153	England/NEWC-1B32984/2021	2021-08-07	Europe	United Kingdom	Integrated Covid Hub North East	Wellcome Sanger Institute for the COVID-19 Genomics UK (COG-UK) Consortium	Integrated Covid Hub North East et al
EPI_ISL_3977025	England/NEWC-1B32993/2021	2021-08-07	Europe	United Kingdom	Integrated Covid Hub North East	Wellcome Sanger Institute for the COVID-19 Genomics UK (COG-UK) Consortium	Integrated Covid Hub North East et al
EPI_ISL_3977020	England/NEWC-1B329A2/2021	2021-08-07	Europe	United Kingdom	Integrated Covid Hub North East	Wellcome Sanger Institute for the COVID-19 Genomics UK (COG-UK) Consortium	Integrated Covid Hub North East et al
EPI_ISL_3977006	England/NEWC-1B329B1/2021	2021-08-07	Europe	United Kingdom	Integrated Covid Hub North East	Wellcome Sanger Institute for the COVID-19 Genomics UK (COG-UK) Consortium	Integrated Covid Hub North East et al
EPI_ISL_3977130	England/NEWC-1B32A18/2021	2021-08-07	Europe	United Kingdom	Integrated Covid Hub North East	Wellcome Sanger Institute for the COVID-19 Genomics UK (COG-UK) Consortium	Integrated Covid Hub North East et al
EPI_ISL_3977129	England/NEWC-1B32A27/2021	2021-08-07	Europe	United Kingdom	Integrated Covid Hub North East	Wellcome Sanger Institute for the COVID-19 Genomics UK (COG-UK) Consortium	Integrated Covid Hub North East et al
EPI_ISL_3977100	England/NEWC-1B32A36/2021	2021-08-07	Europe	United Kingdom	Integrated Covid Hub North East	Wellcome Sanger Institute for the COVID-19 Genomics UK (COG-UK) Consortium	Integrated Covid Hub North East et al
EPI_ISL_3977049	England/NEWC-1B32A45/2021	2021-08-07	Europe	United Kingdom	Integrated Covid Hub North East	Wellcome Sanger Institute for the COVID-19 Genomics UK (COG-UK) Consortium	Integrated Covid Hub North East et al
EPI_ISL_3977012	England/NEWC-1B32A54/2021	2021-08-06	Europe	United Kingdom	Integrated Covid Hub North East	Wellcome Sanger Institute for the COVID-19 Genomics UK (COG-UK) Consortium	Integrated Covid Hub North East et al
EPI_ISL_3977150	England/NEWC-1B32A90/2021	2021-08-07	Europe	United Kingdom	Integrated Covid Hub North East	Wellcome Sanger Institute for the COVID-19 Genomics UK (COG-UK) Consortium	Integrated Covid Hub North East et al
EPI_ISL_3977126	England/NEWC-1B32AAF/2021	2021-08-06	Europe	United Kingdom	Integrated Covid Hub North East	Wellcome Sanger Institute for the COVID-19 Genomics UK (COG-UK) Consortium	Integrated Covid Hub North East et al
EPI_ISL_3977107	England/NEWC-1B32ABE/2021	2021-08-07	Europe	United Kingdom	Integrated Covid Hub North East	Wellcome Sanger Institute for the COVID-19 Genomics UK (COG-UK) Consortium	Integrated Covid Hub North East et al
EPI_ISL_3977140	England/NEWC-1B32ACD/2021	2021-08-07	Europe	United Kingdom	Integrated Covid Hub North East	Wellcome Sanger Institute for the COVID-19 Genomics UK (COG-UK) Consortium	Integrated Covid Hub North East et al
EPI_ISL_3977058	England/NEWC-1B32ADC/2021	2021-08-08	Europe	United Kingdom	Integrated Covid Hub North East	Wellcome Sanger Institute for the COVID-19 Genomics UK (COG-UK) Consortium	Integrated Covid Hub North East et al
EPI_ISL_3977095	England/NEWC-1B32AEB/2021	2021-08-07	Europe	United Kingdom	Integrated Covid Hub North East	Wellcome Sanger Institute for the COVID-19 Genomics UK (COG-UK) Consortium	Integrated Covid Hub North East et al
EPI_ISL_3977043	England/NEWC-1B32AFA/2021	2021-08-07	Europe	United Kingdom	Integrated Covid Hub North East	Wellcome Sanger Institute for the COVID-19 Genomics UK (COG-UK) Consortium	Integrated Covid Hub North East et al
EPI_ISL_3977079	England/NEWC-1B32B15/2021	2021-08-07	Europe	United Kingdom	Integrated Covid Hub North East	Wellcome Sanger Institute for the COVID-19 Genomics UK (COG-UK) Consortium	Integrated Covid Hub North East et al
EPI_ISL_3976998	England/NEWC-1B32B24/2021	2021-08-07	Europe	United Kingdom	Integrated Covid Hub North East	Wellcome Sanger Institute for the COVID-19 Genomics UK (COG-UK) Consortium	Integrated Covid Hub North East et al
EPI_ISL_3977032	England/NEWC-1B32B33/2021	2021-08-08	Europe	United Kingdom	Integrated Covid Hub North East	Wellcome Sanger Institute for the COVID-19 Genomics UK (COG-UK) Consortium	Integrated Covid Hub North East et al
EPI_ISL_3977054	England/NEWC-1B32B51/2021	2021-08-07	Europe	United Kingdom	Integrated Covid Hub North East	Wellcome Sanger Institute for the COVID-19 Genomics UK (COG-UK) Consortium	Integrated Covid Hub North East et al
EPI_ISL_3977002	England/NEWC-1B32B7F/2021	2021-08-07	Europe	United Kingdom	Integrated Covid Hub North East	Wellcome Sanger Institute for the COVID-19 Genomics UK (COG-UK) Consortium	Integrated Covid Hub North East et al
EPI_ISL_3977125	England/NEWC-1B32B8E/2021	2021-08-07	Europe	United Kingdom	Integrated Covid Hub North East	Wellcome Sanger Institute for the COVID-19 Genomics UK (COG-UK) Consortium	Integrated Covid Hub North East et al
EPI_ISL_3977118	England/NEWC-1B32B9D/2021	2021-08-07	Europe	United Kingdom	Integrated Covid Hub North East	Wellcome Sanger Institute for the COVID-19 Genomics UK (COG-UK) Consortium	Integrated Covid Hub North East et al
EPI_ISL_3977133	England/NEWC-1B32BCA/2021	2021-08-07	Europe	United Kingdom	Integrated Covid Hub North East	Wellcome Sanger Institute for the COVID-19 Genomics UK (COG-UK) Consortium	Integrated Covid Hub North East et al
EPI_ISL_3977045	England/NEWC-1B32BD9/2021	2021-08-07	Europe	United Kingdom	Integrated Covid Hub North East	Wellcome Sanger Institute for the COVID-19 Genomics UK (COG-UK) Consortium	Integrated Covid Hub North East et al
EPI_ISL_3977082	England/NEWC-1B32BF7/2021	2021-08-06	Europe	United Kingdom	Integrated Covid Hub North East	Wellcome Sanger Institute for the COVID-19 Genomics UK (COG-UK) Consortium	Integrated Covid Hub North East et al
EPI_ISL_3977067	England/NEWC-1B32C30/2021	2021-08-08	Europe	United Kingdom	Integrated Covid Hub North East	Wellcome Sanger Institute for the COVID-19 Genomics UK (COG-UK) Consortium	Integrated Covid Hub North East et al
EPI_ISL_3977057	England/NEWC-1B32C7C/2021	2021-08-07	Europe	United Kingdom	Integrated Covid Hub North East	Wellcome Sanger Institute for the COVID-19 Genomics UK (COG-UK) Consortium	Integrated Covid Hub North East et al
EPI_ISL_3977003	England/NEWC-1B32C9A/2021	2021-08-07	Europe	United Kingdom	Integrated Covid Hub North East	Wellcome Sanger Institute for the COVID-19 Genomics UK (COG-UK) Consortium	Integrated Covid Hub North East et al
EPI_ISL_3977097	England/NEWC-1B32CA9/2021	2021-08-08	Europe	United Kingdom	Integrated Covid Hub North East	Wellcome Sanger Institute for the COVID-19 Genomics UK (COG-UK) Consortium	Integrated Covid Hub North East et al
EPI_ISL_3977038	England/NEWC-1B32CB8/2021	2021-08-07	Europe	United Kingdom	Integrated Covid Hub North East	Wellcome Sanger Institute for the COVID-19 Genomics UK (COG-UK) Consortium	Integrated Covid Hub North East et al
EPI_ISL_3977047	England/NEWC-1B32CD6/2021	2021-08-07	Europe	United Kingdom	Integrated Covid Hub North East	Wellcome Sanger Institute for the COVID-19 Genomics UK (COG-UK) Consortium	Integrated Covid Hub North East et al
EPI_ISL_3977039	England/NEWC-1B32CF4/2021	2021-08-07	Europe	United Kingdom	Integrated Covid Hub North East	Wellcome Sanger Institute for the COVID-19 Genomics UK (COG-UK) Consortium	Integrated Covid Hub North East et al
EPI_ISL_3977141	England/NEWC-1B32D1F/2021	2021-08-07	Europe	United Kingdom	Integrated Covid Hub North East	Wellcome Sanger Institute for the COVID-19 Genomics UK (COG-UK) Consortium	Integrated Covid Hub North East et al
EPI_ISL_3977069	England/NEWC-1B32D4C/2021	2021-08-07	Europe	United Kingdom	Integrated Covid Hub North East	Wellcome Sanger Institute for the COVID-19 Genomics UK (COG-UK) Consortium	Integrated Covid Hub North East et al
EPI_ISL_3977096	England/NEWC-1B32D5B/2021	2021-08-07	Europe	United Kingdom	Integrated Covid Hub North East	Wellcome Sanger Institute for the COVID-19 Genomics UK (COG-UK) Consortium	Integrated Covid Hub North East et al
EPI_ISL_3977127	England/NEWC-1B32D6A/2021	2021-08-07	Europe	United Kingdom	Integrated Covid Hub North East	Wellcome Sanger Institute for the COVID-19 Genomics UK (COG-UK) Consortium	Integrated Covid Hub North East et al
EPI_ISL_3977029	England/NEWC-1B32D88/2021	2021-08-07	Europe	United Kingdom	Integrated Covid Hub North East	Wellcome Sanger Institute for the COVID-19 Genomics UK (COG-UK) Consortium	Integrated Covid Hub North East et al
EPI_ISL_3977055	England/NEWC-1B32DA6/2021	2021-08-07	Europe	United Kingdom	Integrated Covid Hub North East	Wellcome Sanger Institute for the COVID-19 Genomics UK (COG-UK) Consortium	Integrated Covid Hub North East et al
EPI_ISL_3977061	England/NEWC-1B32DB5/2021	2021-08-07	Europe	United Kingdom	Integrated Covid Hub North East	Wellcome Sanger Institute for the COVID-19 Genomics UK (COG-UK) Consortium	Integrated Covid Hub North East et al
EPI_ISL_3976456	England/NEWC-1B33F90/2021	2021-08-08	Europe	United Kingdom	Integrated Covid Hub North East	Wellcome Sanger Institute for the COVID-19 Genomics UK (COG-UK) Consortium	Integrated Covid Hub North East et al
EPI_ISL_3976470	England/NEWC-1B33FBE/2021	2021-08-08	Europe	United Kingdom	Integrated Covid Hub North East	Wellcome Sanger Institute for the COVID-19 Genomics UK (COG-UK) Consortium	Integrated Covid Hub North East et al
EPI_ISL_3976410	England/NEWC-1B33FCD/2021	2021-08-08	Europe	United Kingdom	Integrated Covid Hub North East	Wellcome Sanger Institute for the COVID-19 Genomics UK (COG-UK) Consortium	Integrated Covid Hub North East et al
EPI_ISL_3976445	England/NEWC-1B33FDC/2021	2021-08-08	Europe	United Kingdom	Integrated Covid Hub North East	Wellcome Sanger Institute for the COVID-19 Genomics UK (COG-UK) Consortium	Integrated Covid Hub North East et al
EPI_ISL_3976465	England/NEWC-1B33FEB/2021	2021-08-08	Europe	United Kingdom	Integrated Covid Hub North East	Wellcome Sanger Institute for the COVID-19 Genomics UK (COG-UK) Consortium	Integrated Covid Hub North East et al
EPI_ISL_3976429	England/NEWC-1B34023/2021	2021-08-08	Europe	United Kingdom	Integrated Covid Hub North East	Wellcome Sanger Institute for the COVID-19 Genomics UK (COG-UK) Consortium	Integrated Covid Hub North East et al
EPI_ISL_3976471	England/NEWC-1B34032/2021	2021-08-08	Europe	United Kingdom	Integrated Covid Hub North East	Wellcome Sanger Institute for the COVID-19 Genomics UK (COG-UK) Consortium	Integrated Covid Hub North East et al
EPI_ISL_3976446	England/NEWC-1B34050/2021	2021-08-08	Europe	United Kingdom	Integrated Covid Hub North East	Wellcome Sanger Institute for the COVID-19 Genomics UK (COG-UK) Consortium	Integrated Covid Hub North East et al
EPI_ISL_3976463	England/NEWC-1B3407E/2021	2021-08-08	Europe	United Kingdom	Integrated Covid Hub North East	Wellcome Sanger Institute for the COVID-19 Genomics UK (COG-UK) Consortium	Integrated Covid Hub North East et al
EPI_ISL_3976457	England/NEWC-1B3409C/2021	2021-08-08	Europe	United Kingdom	Integrated Covid Hub North East	Wellcome Sanger Institute for the COVID-19 Genomics UK (COG-UK) Consortium	Integrated Covid Hub North East et al
EPI_ISL_3976464	England/NEWC-1B340AB/2021	2021-08-08	Europe	United Kingdom	Integrated Covid Hub North East	Wellcome Sanger Institute for the COVID-19 Genomics UK (COG-UK) Consortium	Integrated Covid Hub North East et al
EPI_ISL_3976476	England/NEWC-1B340C9/2021	2021-08-08	Europe	United Kingdom	Integrated Covid Hub North East	Wellcome Sanger Institute for the COVID-19 Genomics UK (COG-UK) Consortium	Integrated Covid Hub North East et al
EPI_ISL_3976452	England/NEWC-1B340E7/2021	2021-08-08	Europe	United Kingdom	Integrated Covid Hub North East	Wellcome Sanger Institute for the COVID-19 Genomics UK (COG-UK) Consortium	Integrated Covid Hub North East et al
EPI_ISL_3976461	England/NEWC-1B340F6/2021	2021-08-08	Europe	United Kingdom	Integrated Covid Hub North East	Wellcome Sanger Institute for the COVID-19 Genomics UK (COG-UK) Consortium	Integrated Covid Hub North East et al
EPI_ISL_3976408	England/NEWC-1B34102/2021	2021-08-08	Europe	United Kingdom	Integrated Covid Hub North East	Wellcome Sanger Institute for the COVID-19 Genomics UK (COG-UK) Consortium	Integrated Covid Hub North East et al
EPI_ISL_3976414	England/NEWC-1B34111/2021	2021-08-08	Europe	United Kingdom	Integrated Covid Hub North East	Wellcome Sanger Institute for the COVID-19 Genomics UK (COG-UK) Consortium	Integrated Covid Hub North East et al
EPI_ISL_3976433	England/NEWC-1B34120/2021	2021-08-08	Europe	United Kingdom	Integrated Covid Hub North East	Wellcome Sanger Institute for the COVID-19 Genomics UK (COG-UK) Consortium	Integrated Covid Hub North East et al
EPI_ISL_3976417	England/NEWC-1B3413F/2021	2021-08-08	Europe	United Kingdom	Integrated Covid Hub North East	Wellcome Sanger Institute for the COVID-19 Genomics UK (COG-UK) Consortium	Integrated Covid Hub North East et al
EPI_ISL_3976454	England/NEWC-1B3414E/2021	2021-08-08	Europe	United Kingdom	Integrated Covid Hub North East	Wellcome Sanger Institute for the COVID-19 Genomics UK (COG-UK) Consortium	Integrated Covid Hub North East et al
EPI_ISL_3976473	England/NEWC-1B3417B/2021	2021-08-05	Europe	United Kingdom	Integrated Covid Hub North East	Wellcome Sanger Institute for the COVID-19 Genomics UK (COG-UK) Consortium	Integrated Covid Hub North East et al
EPI_ISL_3976428	England/NEWC-1B3418A/2021	2021-08-08	Europe	United Kingdom	Integrated Covid Hub North East	Wellcome Sanger Institute for the COVID-19 Genomics UK (COG-UK) Consortium	Integrated Covid Hub North East et al
EPI_ISL_3976432	England/NEWC-1B34199/2021	2021-08-08	Europe	United Kingdom	Integrated Covid Hub North East	Wellcome Sanger Institute for the COVID-19 Genomics UK (COG-UK) Consortium	Integrated Covid Hub North East et al
EPI_ISL_3976443	England/NEWC-1B341B7/2021	2021-08-08	Europe	United Kingdom	Integrated Covid Hub North East	Wellcome Sanger Institute for the COVID-19 Genomics UK (COG-UK) Consortium	Integrated Covid Hub North East et al
EPI_ISL_3976453	England/NEWC-1B341C6/2021	2021-08-08	Europe	United Kingdom	Integrated Covid Hub North East	Wellcome Sanger Institute for the COVID-19 Genomics UK (COG-UK) Consortium	Integrated Covid Hub North East et al
EPI_ISL_3976467	England/NEWC-1B341D5/2021	2021-08-08	Europe	United Kingdom	Integrated Covid Hub North East	Wellcome Sanger Institute for the COVID-19 Genomics UK (COG-UK) Consortium	Integrated Covid Hub North East et al
EPI_ISL_3976411	England/NEWC-1B341F3/2021	2021-08-08	Europe	United Kingdom	Integrated Covid Hub North East	Wellcome Sanger Institute for the COVID-19 Genomics UK (COG-UK) Consortium	Integrated Covid Hub North East et al
EPI_ISL_3976439	England/NEWC-1B3421E/2021	2021-08-08	Europe	United Kingdom	Integrated Covid Hub North East	Wellcome Sanger Institute for the COVID-19 Genomics UK (COG-UK) Consortium	Integrated Covid Hub North East et al
EPI_ISL_3976462	England/NEWC-1B34287/2021	2021-08-08	Europe	United Kingdom	Integrated Covid Hub North East	Wellcome Sanger Institute for the COVID-19 Genomics UK (COG-UK) Consortium	Integrated Covid Hub North East et al
EPI_ISL_3976468	England/NEWC-1B34296/2021	2021-08-08	Europe	United Kingdom	Integrated Covid Hub North East	Wellcome Sanger Institute for the COVID-19 Genomics UK (COG-UK) Consortium	Integrated Covid Hub North East et al
EPI_ISL_3976431	England/NEWC-1B342B4/2021	2021-08-08	Europe	United Kingdom	Integrated Covid Hub North East	Wellcome Sanger Institute for the COVID-19 Genomics UK (COG-UK) Consortium	Integrated Covid Hub North East et al
EPI_ISL_3976406	England/NEWC-1B342C3/2021	2021-08-08	Europe	United Kingdom	Integrated Covid Hub North East	Wellcome Sanger Institute for the COVID-19 Genomics UK (COG-UK) Consortium	Integrated Covid Hub North East et al
EPI_ISL_3976405	England/NEWC-1B342D2/2021	2021-08-08	Europe	United Kingdom	Integrated Covid Hub North East	Wellcome Sanger Institute for the COVID-19 Genomics UK (COG-UK) Consortium	Integrated Covid Hub North East et al
EPI_ISL_3976422	England/NEWC-1B342E1/2021	2021-08-08	Europe	United Kingdom	Integrated Covid Hub North East	Wellcome Sanger Institute for the COVID-19 Genomics UK (COG-UK) Consortium	Integrated Covid Hub North East et al
EPI_ISL_3976438	England/NEWC-1B342F0/2021	2021-08-08	Europe	United Kingdom	Integrated Covid Hub North East	Wellcome Sanger Institute for the COVID-19 Genomics UK (COG-UK) Consortium	Integrated Covid Hub North East et al
EPI_ISL_3976455	England/NEWC-1B3431B/2021	2021-08-08	Europe	United Kingdom	Integrated Covid Hub North East	Wellcome Sanger Institute for the COVID-19 Genomics UK (COG-UK) Consortium	Integrated Covid Hub North East et al
EPI_ISL_3976460	England/NEWC-1B34339/2021	2021-08-08	Europe	United Kingdom	Integrated Covid Hub North East	Wellcome Sanger Institute for the COVID-19 Genomics UK (COG-UK) Consortium	Integrated Covid Hub North East et al
EPI_ISL_3976447	England/NEWC-1B34357/2021	2021-08-08	Europe	United Kingdom	Integrated Covid Hub North East	Wellcome Sanger Institute for the COVID-19 Genomics UK (COG-UK) Consortium	Integrated Covid Hub North East et al
EPI_ISL_3976472	England/NEWC-1B34375/2021	2021-08-08	Europe	United Kingdom	Integrated Covid Hub North East	Wellcome Sanger Institute for the COVID-19 Genomics UK (COG-UK) Consortium	Integrated Covid Hub North East et al
EPI_ISL_3976412	England/NEWC-1B343C0/2021	2021-08-08	Europe	United Kingdom	Integrated Covid Hub North East	Wellcome Sanger Institute for the COVID-19 Genomics UK (COG-UK) Consortium	Integrated Covid Hub North East et al
EPI_ISL_3976451	England/NEWC-1B343EE/2021	2021-08-08	Europe	United Kingdom	Integrated Covid Hub North East	Wellcome Sanger Institute for the COVID-19 Genomics UK (COG-UK) Consortium	Integrated Covid Hub North East et al
EPI_ISL_3976415	England/NEWC-1B343FD/2021	2021-08-08	Europe	United Kingdom	Integrated Covid Hub North East	Wellcome Sanger Institute for the COVID-19 Genomics UK (COG-UK) Consortium	Integrated Covid Hub North East et al
EPI_ISL_3976466	England/NEWC-1B34409/2021	2021-08-08	Europe	United Kingdom	Integrated Covid Hub North East	Wellcome Sanger Institute for the COVID-19 Genomics UK (COG-UK) Consortium	Integrated Covid Hub North East et al
EPI_ISL_3976426	England/NEWC-1B34427/2021	2021-08-08	Europe	United Kingdom	Integrated Covid Hub North East	Wellcome Sanger Institute for the COVID-19 Genomics UK (COG-UK) Consortium	Integrated Covid Hub North East et al
EPI_ISL_3976423	England/NEWC-1B34436/2021	2021-08-08	Europe	United Kingdom	Integrated Covid Hub North East	Wellcome Sanger Institute for the COVID-19 Genomics UK (COG-UK) Consortium	Integrated Covid Hub North East et al
EPI_ISL_3976407	England/NEWC-1B34445/2021	2021-08-08	Europe	United Kingdom	Integrated Covid Hub North East	Wellcome Sanger Institute for the COVID-19 Genomics UK (COG-UK) Consortium	Integrated Covid Hub North East et al
EPI_ISL_3976441	England/NEWC-1B34463/2021	2021-08-08	Europe	United Kingdom	Integrated Covid Hub North East	Wellcome Sanger Institute for the COVID-19 Genomics UK (COG-UK) Consortium	Integrated Covid Hub North East et al
EPI_ISL_3976430	England/NEWC-1B34481/2021	2021-08-08	Europe	United Kingdom	Integrated Covid Hub North East	Wellcome Sanger Institute for the COVID-19 Genomics UK (COG-UK) Consortium	Integrated Covid Hub North East et al
EPI_ISL_3976424	England/NEWC-1B34490/2021	2021-08-08	Europe	United Kingdom	Integrated Covid Hub North East	Wellcome Sanger Institute for the COVID-19 Genomics UK (COG-UK) Consortium	Integrated Covid Hub North East et al
EPI_ISL_3976450	England/NEWC-1B344AF/2021	2021-08-08	Europe	United Kingdom	Integrated Covid Hub North East	Wellcome Sanger Institute for the COVID-19 Genomics UK (COG-UK) Consortium	Integrated Covid Hub North East et al
EPI_ISL_3976474	England/NEWC-1B344DC/2021	2021-08-08	Europe	United Kingdom	Integrated Covid Hub North East	Wellcome Sanger Institute for the COVID-19 Genomics UK (COG-UK) Consortium	Integrated Covid Hub North East et al
EPI_ISL_3976436	England/NEWC-1B344EB/2021	2021-08-08	Europe	United Kingdom	Integrated Covid Hub North East	Wellcome Sanger Institute for the COVID-19 Genomics UK (COG-UK) Consortium	Integrated Covid Hub North East et al
EPI_ISL_3976448	England/NEWC-1B34506/2021	2021-08-08	Europe	United Kingdom	Integrated Covid Hub North East	Wellcome Sanger Institute for the COVID-19 Genomics UK (COG-UK) Consortium	Integrated Covid Hub North East et al
EPI_ISL_3976434	England/NEWC-1B34524/2021	2021-08-08	Europe	United Kingdom	Integrated Covid Hub North East	Wellcome Sanger Institute for the COVID-19 Genomics UK (COG-UK) Consortium	Integrated Covid Hub North East et al
EPI_ISL_3977206	England/NEWC-1B362D0/2021	2021-08-08	Europe	United Kingdom	Integrated Covid Hub North East	Wellcome Sanger Institute for the COVID-19 Genomics UK (COG-UK) Consortium	Integrated Covid Hub North East et al
EPI_ISL_3977198	England/NEWC-1B36382/2021	2021-08-08	Europe	United Kingdom	Integrated Covid Hub North East	Wellcome Sanger Institute for the COVID-19 Genomics UK (COG-UK) Consortium	Integrated Covid Hub North East et al
EPI_ISL_3977274	England/NEWC-1B36391/2021	2021-08-08	Europe	United Kingdom	Integrated Covid Hub North East	Wellcome Sanger Institute for the COVID-19 Genomics UK (COG-UK) Consortium	Integrated Covid Hub North East et al
EPI_ISL_3977197	England/NEWC-1B36407/2021	2021-08-08	Europe	United Kingdom	Integrated Covid Hub North East	Wellcome Sanger Institute for the COVID-19 Genomics UK (COG-UK) Consortium	Integrated Covid Hub North East et al
EPI_ISL_3977171	England/NEWC-1B36416/2021	2021-08-07	Europe	United Kingdom	Integrated Covid Hub North East	Wellcome Sanger Institute for the COVID-19 Genomics UK (COG-UK) Consortium	Integrated Covid Hub North East et al
EPI_ISL_3977225	England/NEWC-1B36434/2021	2021-08-08	Europe	United Kingdom	Integrated Covid Hub North East	Wellcome Sanger Institute for the COVID-19 Genomics UK (COG-UK) Consortium	Integrated Covid Hub North East et al
EPI_ISL_3977195	England/NEWC-1B3648F/2021	2021-08-08	Europe	United Kingdom	Integrated Covid Hub North East	Wellcome Sanger Institute for the COVID-19 Genomics UK (COG-UK) Consortium	Integrated Covid Hub North East et al
EPI_ISL_3977187	England/NEWC-1B3649E/2021	2021-08-08	Europe	United Kingdom	Integrated Covid Hub North East	Wellcome Sanger Institute for the COVID-19 Genomics UK (COG-UK) Consortium	Integrated Covid Hub North East et al
EPI_ISL_3977165	England/NEWC-1B364BC/2021	2021-08-06	Europe	United Kingdom	Integrated Covid Hub North East	Wellcome Sanger Institute for the COVID-19 Genomics UK (COG-UK) Consortium	Integrated Covid Hub North East et al
EPI_ISL_3977237	England/NEWC-1B36513/2021	2021-08-08	Europe	United Kingdom	Integrated Covid Hub North East	Wellcome Sanger Institute for the COVID-19 Genomics UK (COG-UK) Consortium	Integrated Covid Hub North East et al
EPI_ISL_3977262	England/NEWC-1B36522/2021	2021-08-08	Europe	United Kingdom	Integrated Covid Hub North East	Wellcome Sanger Institute for the COVID-19 Genomics UK (COG-UK) Consortium	Integrated Covid Hub North East et al
EPI_ISL_3977193	England/NEWC-1B3655F/2021	2021-08-08	Europe	United Kingdom	Integrated Covid Hub North East	Wellcome Sanger Institute for the COVID-19 Genomics UK (COG-UK) Consortium	Integrated Covid Hub North East et al
EPI_ISL_3977227	England/NEWC-1B366C5/2021	2021-08-08	Europe	United Kingdom	Integrated Covid Hub North East	Wellcome Sanger Institute for the COVID-19 Genomics UK (COG-UK) Consortium	Integrated Covid Hub North East et al
EPI_ISL_3977157	England/NEWC-1B366F2/2021	2021-08-07	Europe	United Kingdom	Integrated Covid Hub North East	Wellcome Sanger Institute for the COVID-19 Genomics UK (COG-UK) Consortium	Integrated Covid Hub North East et al
EPI_ISL_3977260	England/NEWC-1B3671D/2021	2021-08-08	Europe	United Kingdom	Integrated Covid Hub North East	Wellcome Sanger Institute for the COVID-19 Genomics UK (COG-UK) Consortium	Integrated Covid Hub North East et al
EPI_ISL_3977267	England/NEWC-1B3672C/2021	2021-08-08	Europe	United Kingdom	Integrated Covid Hub North East	Wellcome Sanger Institute for the COVID-19 Genomics UK (COG-UK) Consortium	Integrated Covid Hub North East et al
EPI_ISL_3977186	England/NEWC-1B36759/2021	2021-08-08	Europe	United Kingdom	Integrated Covid Hub North East	Wellcome Sanger Institute for the COVID-19 Genomics UK (COG-UK) Consortium	Integrated Covid Hub North East et al
EPI_ISL_3977253	England/NEWC-1B367B3/2021	2021-08-07	Europe	United Kingdom	Integrated Covid Hub North East	Wellcome Sanger Institute for the COVID-19 Genomics UK (COG-UK) Consortium	Integrated Covid Hub North East et al
EPI_ISL_3977215	England/NEWC-1B367D1/2021	2021-08-08	Europe	United Kingdom	Integrated Covid Hub North East	Wellcome Sanger Institute for the COVID-19 Genomics UK (COG-UK) Consortium	Integrated Covid Hub North East et al
EPI_ISL_3977258	England/NEWC-1B3680B/2021	2021-08-08	Europe	United Kingdom	Integrated Covid Hub North East	Wellcome Sanger Institute for the COVID-19 Genomics UK (COG-UK) Consortium	Integrated Covid Hub North East et al
EPI_ISL_3977189	England/NEWC-1B36847/2021	2021-08-08	Europe	United Kingdom	Integrated Covid Hub North East	Wellcome Sanger Institute for the COVID-19 Genomics UK (COG-UK) Consortium	Integrated Covid Hub North East et al
EPI_ISL_3977234	England/NEWC-1B37A9B/2021	2021-08-08	Europe	United Kingdom	Integrated Covid Hub North East	Wellcome Sanger Institute for the COVID-19 Genomics UK (COG-UK) Consortium	Integrated Covid Hub North East et al
EPI_ISL_3977249	England/NEWC-1B37AF5/2021	2021-08-08	Europe	United Kingdom	Integrated Covid Hub North East	Wellcome Sanger Institute for the COVID-19 Genomics UK (COG-UK) Consortium	Integrated Covid Hub North East et al
EPI_ISL_3977177	England/NEWC-1B37B2F/2021	2021-08-08	Europe	United Kingdom	Integrated Covid Hub North East	Wellcome Sanger Institute for the COVID-19 Genomics UK (COG-UK) Consortium	Integrated Covid Hub North East et al
EPI_ISL_3977170	England/NEWC-1B37B4D/2021	2021-08-08	Europe	United Kingdom	Integrated Covid Hub North East	Wellcome Sanger Institute for the COVID-19 Genomics UK (COG-UK) Consortium	Integrated Covid Hub North East et al
EPI_ISL_3977271	England/NEWC-1B37BC5/2021	2021-08-08	Europe	United Kingdom	Integrated Covid Hub North East	Wellcome Sanger Institute for the COVID-19 Genomics UK (COG-UK) Consortium	Integrated Covid Hub North East et al
EPI_ISL_3977236	England/NEWC-1B37BE3/2021	2021-08-08	Europe	United Kingdom	Integrated Covid Hub North East	Wellcome Sanger Institute for the COVID-19 Genomics UK (COG-UK) Consortium	Integrated Covid Hub North East et al
EPI_ISL_3977264	England/NEWC-1B37BF2/2021	2021-08-08	Europe	United Kingdom	Integrated Covid Hub North East	Wellcome Sanger Institute for the COVID-19 Genomics UK (COG-UK) Consortium	Integrated Covid Hub North East et al
EPI_ISL_3977167	England/NEWC-1B37C95/2021	2021-08-08	Europe	United Kingdom	Integrated Covid Hub North East	Wellcome Sanger Institute for the COVID-19 Genomics UK (COG-UK) Consortium	Integrated Covid Hub North East et al
EPI_ISL_3977183	England/NEWC-1B37CD1/2021	2021-08-08	Europe	United Kingdom	Integrated Covid Hub North East	Wellcome Sanger Institute for the COVID-19 Genomics UK (COG-UK) Consortium	Integrated Covid Hub North East et al
EPI_ISL_3977168	England/NEWC-1B37D0B/2021	2021-08-08	Europe	United Kingdom	Integrated Covid Hub North East	Wellcome Sanger Institute for the COVID-19 Genomics UK (COG-UK) Consortium	Integrated Covid Hub North East et al
EPI_ISL_3977210	England/NEWC-1B37D38/2021	2021-08-08	Europe	United Kingdom	Integrated Covid Hub North East	Wellcome Sanger Institute for the COVID-19 Genomics UK (COG-UK) Consortium	Integrated Covid Hub North East et al
EPI_ISL_3977201	England/NEWC-1B37D47/2021	2021-08-07	Europe	United Kingdom	Integrated Covid Hub North East	Wellcome Sanger Institute for the COVID-19 Genomics UK (COG-UK) Consortium	Integrated Covid Hub North East et al
EPI_ISL_3977199	England/NEWC-1B37E35/2021	2021-08-08	Europe	United Kingdom	Integrated Covid Hub North East	Wellcome Sanger Institute for the COVID-19 Genomics UK (COG-UK) Consortium	Integrated Covid Hub North East et al
EPI_ISL_3977252	England/NEWC-1B37ECC/2021	2021-08-08	Europe	United Kingdom	Integrated Covid Hub North East	Wellcome Sanger Institute for the COVID-19 Genomics UK (COG-UK) Consortium	Integrated Covid Hub North East et al
EPI_ISL_3977224	England/NEWC-1B37F05/2021	2021-08-08	Europe	United Kingdom	Integrated Covid Hub North East	Wellcome Sanger Institute for the COVID-19 Genomics UK (COG-UK) Consortium	Integrated Covid Hub North East et al
EPI_ISL_3977208	England/NEWC-1B37F14/2021	2021-08-08	Europe	United Kingdom	Integrated Covid Hub North East	Wellcome Sanger Institute for the COVID-19 Genomics UK (COG-UK) Consortium	Integrated Covid Hub North East et al
EPI_ISL_3977240	England/NEWC-1B37F50/2021	2021-08-08	Europe	United Kingdom	Integrated Covid Hub North East	Wellcome Sanger Institute for the COVID-19 Genomics UK (COG-UK) Consortium	Integrated Covid Hub North East et al
EPI_ISL_3977265	England/NEWC-1B37FF6/2021	2021-08-07	Europe	United Kingdom	Integrated Covid Hub North East	Wellcome Sanger Institute for the COVID-19 Genomics UK (COG-UK) Consortium	Integrated Covid Hub North East et al
EPI_ISL_3977326	England/NEWC-1B391C1/2021	2021-08-08	Europe	United Kingdom	Integrated Covid Hub North East	Wellcome Sanger Institute for the COVID-19 Genomics UK (COG-UK) Consortium	Integrated Covid Hub North East et al
EPI_ISL_3977292	England/NEWC-1B3920A/2021	2021-08-08	Europe	United Kingdom	Integrated Covid Hub North East	Wellcome Sanger Institute for the COVID-19 Genomics UK (COG-UK) Consortium	Integrated Covid Hub North East et al
EPI_ISL_3977314	England/NEWC-1B39291/2021	2021-08-08	Europe	United Kingdom	Integrated Covid Hub North East	Wellcome Sanger Institute for the COVID-19 Genomics UK (COG-UK) Consortium	Integrated Covid Hub North East et al
EPI_ISL_3977313	England/NEWC-1B392A0/2021	2021-08-08	Europe	United Kingdom	Integrated Covid Hub North East	Wellcome Sanger Institute for the COVID-19 Genomics UK (COG-UK) Consortium	Integrated Covid Hub North East et al
EPI_ISL_3977343	England/NEWC-1B392FB/2021	2021-08-08	Europe	United Kingdom	Integrated Covid Hub North East	Wellcome Sanger Institute for the COVID-19 Genomics UK (COG-UK) Consortium	Integrated Covid Hub North East et al
EPI_ISL_3977324	England/NEWC-1B39316/2021	2021-08-07	Europe	United Kingdom	Integrated Covid Hub North East	Wellcome Sanger Institute for the COVID-19 Genomics UK (COG-UK) Consortium	Integrated Covid Hub North East et al
EPI_ISL_3977301	England/NEWC-1B39325/2021	2021-08-08	Europe	United Kingdom	Integrated Covid Hub North East	Wellcome Sanger Institute for the COVID-19 Genomics UK (COG-UK) Consortium	Integrated Covid Hub North East et al
EPI_ISL_3977308	England/NEWC-1B39334/2021	2021-08-08	Europe	United Kingdom	Integrated Covid Hub North East	Wellcome Sanger Institute for the COVID-19 Genomics UK (COG-UK) Consortium	Integrated Covid Hub North East et al
EPI_ISL_3977285	England/NEWC-1B39343/2021	2021-08-07	Europe	United Kingdom	Integrated Covid Hub North East	Wellcome Sanger Institute for the COVID-19 Genomics UK (COG-UK) Consortium	Integrated Covid Hub North East et al
EPI_ISL_3977304	England/NEWC-1B39352/2021	2021-08-08	Europe	United Kingdom	Integrated Covid Hub North East	Wellcome Sanger Institute for the COVID-19 Genomics UK (COG-UK) Consortium	Integrated Covid Hub North East et al
EPI_ISL_3977327	England/NEWC-1B39370/2021	2021-08-07	Europe	United Kingdom	Integrated Covid Hub North East	Wellcome Sanger Institute for the COVID-19 Genomics UK (COG-UK) Consortium	Integrated Covid Hub North East et al
EPI_ISL_3977316	England/NEWC-1B3939E/2021	2021-08-08	Europe	United Kingdom	Integrated Covid Hub North East	Wellcome Sanger Institute for the COVID-19 Genomics UK (COG-UK) Consortium	Integrated Covid Hub North East et al
EPI_ISL_3977309	England/NEWC-1B393AD/2021	2021-08-08	Europe	United Kingdom	Integrated Covid Hub North East	Wellcome Sanger Institute for the COVID-19 Genomics UK (COG-UK) Consortium	Integrated Covid Hub North East et al
EPI_ISL_3977337	England/NEWC-1B393CB/2021	2021-08-08	Europe	United Kingdom	Integrated Covid Hub North East	Wellcome Sanger Institute for the COVID-19 Genomics UK (COG-UK) Consortium	Integrated Covid Hub North East et al
EPI_ISL_3977297	England/NEWC-1B393DA/2021	2021-08-08	Europe	United Kingdom	Integrated Covid Hub North East	Wellcome Sanger Institute for the COVID-19 Genomics UK (COG-UK) Consortium	Integrated Covid Hub North East et al
EPI_ISL_3977332	England/NEWC-1B39431/2021	2021-08-08	Europe	United Kingdom	Integrated Covid Hub North East	Wellcome Sanger Institute for the COVID-19 Genomics UK (COG-UK) Consortium	Integrated Covid Hub North East et al
EPI_ISL_3977307	England/NEWC-1B39440/2021	2021-08-08	Europe	United Kingdom	Integrated Covid Hub North East	Wellcome Sanger Institute for the COVID-19 Genomics UK (COG-UK) Consortium	Integrated Covid Hub North East et al
EPI_ISL_3977302	England/NEWC-1B3949B/2021	2021-08-08	Europe	United Kingdom	Integrated Covid Hub North East	Wellcome Sanger Institute for the COVID-19 Genomics UK (COG-UK) Consortium	Integrated Covid Hub North East et al
EPI_ISL_3977334	England/NEWC-1B394B9/2021	2021-08-08	Europe	United Kingdom	Integrated Covid Hub North East	Wellcome Sanger Institute for the COVID-19 Genomics UK (COG-UK) Consortium	Integrated Covid Hub North East et al
EPI_ISL_3977310	England/NEWC-1B394E6/2021	2021-08-08	Europe	United Kingdom	Integrated Covid Hub North East	Wellcome Sanger Institute for the COVID-19 Genomics UK (COG-UK) Consortium	Integrated Covid Hub North East et al
EPI_ISL_3977318	England/NEWC-1B39510/2021	2021-08-07	Europe	United Kingdom	Integrated Covid Hub North East	Wellcome Sanger Institute for the COVID-19 Genomics UK (COG-UK) Consortium	Integrated Covid Hub North East et al
EPI_ISL_3977306	England/NEWC-1B3954D/2021	2021-08-06	Europe	United Kingdom	Integrated Covid Hub North East	Wellcome Sanger Institute for the COVID-19 Genomics UK (COG-UK) Consortium	Integrated Covid Hub North East et al
EPI_ISL_3977317	England/NEWC-1B3956B/2021	2021-08-08	Europe	United Kingdom	Integrated Covid Hub North East	Wellcome Sanger Institute for the COVID-19 Genomics UK (COG-UK) Consortium	Integrated Covid Hub North East et al
EPI_ISL_3977294	England/NEWC-1B39589/2021	2021-08-08	Europe	United Kingdom	Integrated Covid Hub North East	Wellcome Sanger Institute for the COVID-19 Genomics UK (COG-UK) Consortium	Integrated Covid Hub North East et al
EPI_ISL_3977284	England/NEWC-1B395A7/2021	2021-08-06	Europe	United Kingdom	Integrated Covid Hub North East	Wellcome Sanger Institute for the COVID-19 Genomics UK (COG-UK) Consortium	Integrated Covid Hub North East et al
EPI_ISL_3977348	England/NEWC-1B395C5/2021	2021-08-08	Europe	United Kingdom	Integrated Covid Hub North East	Wellcome Sanger Institute for the COVID-19 Genomics UK (COG-UK) Consortium	Integrated Covid Hub North East et al
EPI_ISL_3977340	England/NEWC-1B395D4/2021	2021-08-07	Europe	United Kingdom	Integrated Covid Hub North East	Wellcome Sanger Institute for the COVID-19 Genomics UK (COG-UK) Consortium	Integrated Covid Hub North East et al
EPI_ISL_3977335	England/NEWC-1B3962C/2021	2021-08-08	Europe	United Kingdom	Integrated Covid Hub North East	Wellcome Sanger Institute for the COVID-19 Genomics UK (COG-UK) Consortium	Integrated Covid Hub North East et al
EPI_ISL_3977300	England/NEWC-1B39659/2021	2021-08-06	Europe	United Kingdom	Integrated Covid Hub North East	Wellcome Sanger Institute for the COVID-19 Genomics UK (COG-UK) Consortium	Integrated Covid Hub North East et al
EPI_ISL_3977345	England/NEWC-1B39668/2021	2021-08-08	Europe	United Kingdom	Integrated Covid Hub North East	Wellcome Sanger Institute for the COVID-19 Genomics UK (COG-UK) Consortium	Integrated Covid Hub North East et al
EPI_ISL_3977339	England/NEWC-1B39686/2021	2021-08-07	Europe	United Kingdom	Integrated Covid Hub North East	Wellcome Sanger Institute for the COVID-19 Genomics UK (COG-UK) Consortium	Integrated Covid Hub North East et al
EPI_ISL_3977291	England/NEWC-1B39695/2021	2021-08-08	Europe	United Kingdom	Integrated Covid Hub North East	Wellcome Sanger Institute for the COVID-19 Genomics UK (COG-UK) Consortium	Integrated Covid Hub North East et al
EPI_ISL_3977338	England/NEWC-1B396B3/2021	2021-08-08	Europe	United Kingdom	Integrated Covid Hub North East	Wellcome Sanger Institute for the COVID-19 Genomics UK (COG-UK) Consortium	Integrated Covid Hub North East et al
EPI_ISL_3977325	England/NEWC-1B396E0/2021	2021-08-08	Europe	United Kingdom	Integrated Covid Hub North East	Wellcome Sanger Institute for the COVID-19 Genomics UK (COG-UK) Consortium	Integrated Covid Hub North East et al
EPI_ISL_3977282	England/NEWC-1B3971A/2021	2021-08-08	Europe	United Kingdom	Integrated Covid Hub North East	Wellcome Sanger Institute for the COVID-19 Genomics UK (COG-UK) Consortium	Integrated Covid Hub North East et al
EPI_ISL_3977331	England/NEWC-1B39729/2021	2021-08-07	Europe	United Kingdom	Integrated Covid Hub North East	Wellcome Sanger Institute for the COVID-19 Genomics UK (COG-UK) Consortium	Integrated Covid Hub North East et al
EPI_ISL_3977288	England/NEWC-1B39765/2021	2021-08-08	Europe	United Kingdom	Integrated Covid Hub North East	Wellcome Sanger Institute for the COVID-19 Genomics UK (COG-UK) Consortium	Integrated Covid Hub North East et al
EPI_ISL_3977322	England/NEWC-1B39783/2021	2021-08-08	Europe	United Kingdom	Integrated Covid Hub North East	Wellcome Sanger Institute for the COVID-19 Genomics UK (COG-UK) Consortium	Integrated Covid Hub North East et al
EPI_ISL_3976615	England/NEWC-1B3CC72/2021	2021-08-08	Europe	United Kingdom	Integrated Covid Hub North East	Wellcome Sanger Institute for the COVID-19 Genomics UK (COG-UK) Consortium	Integrated Covid Hub North East et al
EPI_ISL_3976651	England/NEWC-1B3CC90/2021	2021-08-08	Europe	United Kingdom	Integrated Covid Hub North East	Wellcome Sanger Institute for the COVID-19 Genomics UK (COG-UK) Consortium	Integrated Covid Hub North East et al
EPI_ISL_3976608	England/NEWC-1B3CCAF/2021	2021-08-08	Europe	United Kingdom	Integrated Covid Hub North East	Wellcome Sanger Institute for the COVID-19 Genomics UK (COG-UK) Consortium	Integrated Covid Hub North East et al
EPI_ISL_3976601	England/NEWC-1B3CCCD/2021	2021-08-07	Europe	United Kingdom	Integrated Covid Hub North East	Wellcome Sanger Institute for the COVID-19 Genomics UK (COG-UK) Consortium	Integrated Covid Hub North East et al
EPI_ISL_3976664	England/NEWC-1B3CCDC/2021	2021-08-07	Europe	United Kingdom	Integrated Covid Hub North East	Wellcome Sanger Institute for the COVID-19 Genomics UK (COG-UK) Consortium	Integrated Covid Hub North East et al
EPI_ISL_3976611	England/NEWC-1B3CCEB/2021	2021-08-08	Europe	United Kingdom	Integrated Covid Hub North East	Wellcome Sanger Institute for the COVID-19 Genomics UK (COG-UK) Consortium	Integrated Covid Hub North East et al
EPI_ISL_3976650	England/NEWC-1B3CCFA/2021	2021-08-08	Europe	United Kingdom	Integrated Covid Hub North East	Wellcome Sanger Institute for the COVID-19 Genomics UK (COG-UK) Consortium	Integrated Covid Hub North East et al
EPI_ISL_3976634	England/NEWC-1B3CD06/2021	2021-08-08	Europe	United Kingdom	Integrated Covid Hub North East	Wellcome Sanger Institute for the COVID-19 Genomics UK (COG-UK) Consortium	Integrated Covid Hub North East et al
EPI_ISL_3976614	England/NEWC-1B3CD15/2021	2021-08-08	Europe	United Kingdom	Integrated Covid Hub North East	Wellcome Sanger Institute for the COVID-19 Genomics UK (COG-UK) Consortium	Integrated Covid Hub North East et al
EPI_ISL_3976645	England/NEWC-1B3CD42/2021	2021-08-08	Europe	United Kingdom	Integrated Covid Hub North East	Wellcome Sanger Institute for the COVID-19 Genomics UK (COG-UK) Consortium	Integrated Covid Hub North East et al
EPI_ISL_3976633	England/NEWC-1B3CD51/2021	2021-08-08	Europe	United Kingdom	Integrated Covid Hub North East	Wellcome Sanger Institute for the COVID-19 Genomics UK (COG-UK) Consortium	Integrated Covid Hub North East et al
EPI_ISL_3976632	England/NEWC-1B3CD60/2021	2021-08-07	Europe	United Kingdom	Integrated Covid Hub North East	Wellcome Sanger Institute for the COVID-19 Genomics UK (COG-UK) Consortium	Integrated Covid Hub North East et al
EPI_ISL_3976607	England/NEWC-1B3CD7F/2021	2021-08-07	Europe	United Kingdom	Integrated Covid Hub North East	Wellcome Sanger Institute for the COVID-19 Genomics UK (COG-UK) Consortium	Integrated Covid Hub North East et al
EPI_ISL_3976628	England/NEWC-1B3CD8E/2021	2021-08-06	Europe	United Kingdom	Integrated Covid Hub North East	Wellcome Sanger Institute for the COVID-19 Genomics UK (COG-UK) Consortium	Integrated Covid Hub North East et al
EPI_ISL_3976631	England/NEWC-1B3CDE8/2021	2021-08-08	Europe	United Kingdom	Integrated Covid Hub North East	Wellcome Sanger Institute for the COVID-19 Genomics UK (COG-UK) Consortium	Integrated Covid Hub North East et al
EPI_ISL_3976620	England/NEWC-1B3CDF7/2021	2021-08-08	Europe	United Kingdom	Integrated Covid Hub North East	Wellcome Sanger Institute for the COVID-19 Genomics UK (COG-UK) Consortium	Integrated Covid Hub North East et al
EPI_ISL_3976640	England/NEWC-1B3CE12/2021	2021-08-07	Europe	United Kingdom	Integrated Covid Hub North East	Wellcome Sanger Institute for the COVID-19 Genomics UK (COG-UK) Consortium	Integrated Covid Hub North East et al
EPI_ISL_3976626	England/NEWC-1B3CE5E/2021	2021-08-08	Europe	United Kingdom	Integrated Covid Hub North East	Wellcome Sanger Institute for the COVID-19 Genomics UK (COG-UK) Consortium	Integrated Covid Hub North East et al
EPI_ISL_3976668	England/NEWC-1B3CE6D/2021	2021-08-08	Europe	United Kingdom	Integrated Covid Hub North East	Wellcome Sanger Institute for the COVID-19 Genomics UK (COG-UK) Consortium	Integrated Covid Hub North East et al
EPI_ISL_3976672	England/NEWC-1B3CE7C/2021	2021-08-02	Europe	United Kingdom	Integrated Covid Hub North East	Wellcome Sanger Institute for the COVID-19 Genomics UK (COG-UK) Consortium	Integrated Covid Hub North East et al
EPI_ISL_3976648	England/NEWC-1B3CE8B/2021	2021-08-08	Europe	United Kingdom	Integrated Covid Hub North East	Wellcome Sanger Institute for the COVID-19 Genomics UK (COG-UK) Consortium	Integrated Covid Hub North East et al
EPI_ISL_3976666	England/NEWC-1B3CE9A/2021	2021-08-08	Europe	United Kingdom	Integrated Covid Hub North East	Wellcome Sanger Institute for the COVID-19 Genomics UK (COG-UK) Consortium	Integrated Covid Hub North East et al
EPI_ISL_3976663	England/NEWC-1B3CEC7/2021	2021-08-08	Europe	United Kingdom	Integrated Covid Hub North East	Wellcome Sanger Institute for the COVID-19 Genomics UK (COG-UK) Consortium	Integrated Covid Hub North East et al
EPI_ISL_3976621	England/NEWC-1B3CEE5/2021	2021-08-06	Europe	United Kingdom	Integrated Covid Hub North East	Wellcome Sanger Institute for the COVID-19 Genomics UK (COG-UK) Consortium	Integrated Covid Hub North East et al
EPI_ISL_3976639	England/NEWC-1B3CF2E/2021	2021-08-08	Europe	United Kingdom	Integrated Covid Hub North East	Wellcome Sanger Institute for the COVID-19 Genomics UK (COG-UK) Consortium	Integrated Covid Hub North East et al
EPI_ISL_3976647	England/NEWC-1B3CF3D/2021	2021-08-07	Europe	United Kingdom	Integrated Covid Hub North East	Wellcome Sanger Institute for the COVID-19 Genomics UK (COG-UK) Consortium	Integrated Covid Hub North East et al
EPI_ISL_3976643	England/NEWC-1B3CF5B/2021	2021-08-08	Europe	United Kingdom	Integrated Covid Hub North East	Wellcome Sanger Institute for the COVID-19 Genomics UK (COG-UK) Consortium	Integrated Covid Hub North East et al
EPI_ISL_3976636	England/NEWC-1B3CF6A/2021	2021-08-08	Europe	United Kingdom	Integrated Covid Hub North East	Wellcome Sanger Institute for the COVID-19 Genomics UK (COG-UK) Consortium	Integrated Covid Hub North East et al
EPI_ISL_3976603	England/NEWC-1B3CF79/2021	2021-08-08	Europe	United Kingdom	Integrated Covid Hub North East	Wellcome Sanger Institute for the COVID-19 Genomics UK (COG-UK) Consortium	Integrated Covid Hub North East et al
EPI_ISL_3976642	England/NEWC-1B3CF88/2021	2021-08-08	Europe	United Kingdom	Integrated Covid Hub North East	Wellcome Sanger Institute for the COVID-19 Genomics UK (COG-UK) Consortium	Integrated Covid Hub North East et al
EPI_ISL_3976612	England/NEWC-1B3CF97/2021	2021-08-08	Europe	United Kingdom	Integrated Covid Hub North East	Wellcome Sanger Institute for the COVID-19 Genomics UK (COG-UK) Consortium	Integrated Covid Hub North East et al
EPI_ISL_3976656	England/NEWC-1B3CFA6/2021	2021-08-07	Europe	United Kingdom	Integrated Covid Hub North East	Wellcome Sanger Institute for the COVID-19 Genomics UK (COG-UK) Consortium	Integrated Covid Hub North East et al
EPI_ISL_3976617	England/NEWC-1B3CFB5/2021	2021-08-04	Europe	United Kingdom	Integrated Covid Hub North East	Wellcome Sanger Institute for the COVID-19 Genomics UK (COG-UK) Consortium	Integrated Covid Hub North East et al
EPI_ISL_3976671	England/NEWC-1B3CFC4/2021	2021-08-07	Europe	United Kingdom	Integrated Covid Hub North East	Wellcome Sanger Institute for the COVID-19 Genomics UK (COG-UK) Consortium	Integrated Covid Hub North East et al
EPI_ISL_3976613	England/NEWC-1B3CFD3/2021	2021-08-08	Europe	United Kingdom	Integrated Covid Hub North East	Wellcome Sanger Institute for the COVID-19 Genomics UK (COG-UK) Consortium	Integrated Covid Hub North East et al
EPI_ISL_3976673	England/NEWC-1B3CFE2/2021	2021-08-08	Europe	United Kingdom	Integrated Covid Hub North East	Wellcome Sanger Institute for the COVID-19 Genomics UK (COG-UK) Consortium	Integrated Covid Hub North East et al
EPI_ISL_3976653	England/NEWC-1B3D039/2021	2021-08-07	Europe	United Kingdom	Integrated Covid Hub North East	Wellcome Sanger Institute for the COVID-19 Genomics UK (COG-UK) Consortium	Integrated Covid Hub North East et al
EPI_ISL_3976625	England/NEWC-1B3D057/2021	2021-08-08	Europe	United Kingdom	Integrated Covid Hub North East	Wellcome Sanger Institute for the COVID-19 Genomics UK (COG-UK) Consortium	Integrated Covid Hub North East et al
EPI_ISL_3976665	England/NEWC-1B3D066/2021	2021-08-08	Europe	United Kingdom	Integrated Covid Hub North East	Wellcome Sanger Institute for the COVID-19 Genomics UK (COG-UK) Consortium	Integrated Covid Hub North East et al
EPI_ISL_3976622	England/NEWC-1B3D075/2021	2021-08-08	Europe	United Kingdom	Integrated Covid Hub North East	Wellcome Sanger Institute for the COVID-19 Genomics UK (COG-UK) Consortium	Integrated Covid Hub North East et al
EPI_ISL_3976618	England/NEWC-1B3D093/2021	2021-08-07	Europe	United Kingdom	Integrated Covid Hub North East	Wellcome Sanger Institute for the COVID-19 Genomics UK (COG-UK) Consortium	Integrated Covid Hub North East et al
EPI_ISL_3976605	England/NEWC-1B3D0A2/2021	2021-08-06	Europe	United Kingdom	Integrated Covid Hub North East	Wellcome Sanger Institute for the COVID-19 Genomics UK (COG-UK) Consortium	Integrated Covid Hub North East et al
EPI_ISL_3976658	England/NEWC-1B3D0B1/2021	2021-08-08	Europe	United Kingdom	Integrated Covid Hub North East	Wellcome Sanger Institute for the COVID-19 Genomics UK (COG-UK) Consortium	Integrated Covid Hub North East et al
EPI_ISL_3976627	England/NEWC-1B3D109/2021	2021-08-07	Europe	United Kingdom	Integrated Covid Hub North East	Wellcome Sanger Institute for the COVID-19 Genomics UK (COG-UK) Consortium	Integrated Covid Hub North East et al
EPI_ISL_3976659	England/NEWC-1B3D118/2021	2021-08-08	Europe	United Kingdom	Integrated Covid Hub North East	Wellcome Sanger Institute for the COVID-19 Genomics UK (COG-UK) Consortium	Integrated Covid Hub North East et al
EPI_ISL_3976599	England/NEWC-1B3D127/2021	2021-08-08	Europe	United Kingdom	Integrated Covid Hub North East	Wellcome Sanger Institute for the COVID-19 Genomics UK (COG-UK) Consortium	Integrated Covid Hub North East et al
EPI_ISL_3976641	England/NEWC-1B3D136/2021	2021-08-08	Europe	United Kingdom	Integrated Covid Hub North East	Wellcome Sanger Institute for the COVID-19 Genomics UK (COG-UK) Consortium	Integrated Covid Hub North East et al
EPI_ISL_3976638	England/NEWC-1B3D145/2021	2021-08-08	Europe	United Kingdom	Integrated Covid Hub North East	Wellcome Sanger Institute for the COVID-19 Genomics UK (COG-UK) Consortium	Integrated Covid Hub North East et al
EPI_ISL_3976629	England/NEWC-1B3D154/2021	2021-08-07	Europe	United Kingdom	Integrated Covid Hub North East	Wellcome Sanger Institute for the COVID-19 Genomics UK (COG-UK) Consortium	Integrated Covid Hub North East et al
EPI_ISL_3976606	England/NEWC-1B3D163/2021	2021-08-06	Europe	United Kingdom	Integrated Covid Hub North East	Wellcome Sanger Institute for the COVID-19 Genomics UK (COG-UK) Consortium	Integrated Covid Hub North East et al
EPI_ISL_3976646	England/NEWC-1B3D190/2021	2021-08-06	Europe	United Kingdom	Integrated Covid Hub North East	Wellcome Sanger Institute for the COVID-19 Genomics UK (COG-UK) Consortium	Integrated Covid Hub North East et al
EPI_ISL_3976649	England/NEWC-1B3D1CD/2021	2021-08-08	Europe	United Kingdom	Integrated Covid Hub North East	Wellcome Sanger Institute for the COVID-19 Genomics UK (COG-UK) Consortium	Integrated Covid Hub North East et al
EPI_ISL_3976635	England/NEWC-1B3D1FA/2021	2021-08-08	Europe	United Kingdom	Integrated Covid Hub North East	Wellcome Sanger Institute for the COVID-19 Genomics UK (COG-UK) Consortium	Integrated Covid Hub North East et al
EPI_ISL_3976670	England/NEWC-1B3D242/2021	2021-08-08	Europe	United Kingdom	Integrated Covid Hub North East	Wellcome Sanger Institute for the COVID-19 Genomics UK (COG-UK) Consortium	Integrated Covid Hub North East et al
EPI_ISL_3975811	England/NEWC-1B3E3F3/2021	2021-08-07	Europe	United Kingdom	Integrated Covid Hub North East	Wellcome Sanger Institute for the COVID-19 Genomics UK (COG-UK) Consortium	Integrated Covid Hub North East et al
EPI_ISL_3975799	England/NEWC-1B3E40F/2021	2021-08-06	Europe	United Kingdom	Integrated Covid Hub North East	Wellcome Sanger Institute for the COVID-19 Genomics UK (COG-UK) Consortium	Integrated Covid Hub North East et al
EPI_ISL_3975821	England/NEWC-1B3E41E/2021	2021-08-07	Europe	United Kingdom	Integrated Covid Hub North East	Wellcome Sanger Institute for the COVID-19 Genomics UK (COG-UK) Consortium	Integrated Covid Hub North East et al
EPI_ISL_3975815	England/NEWC-1B3E42D/2021	2021-08-06	Europe	United Kingdom	Integrated Covid Hub North East	Wellcome Sanger Institute for the COVID-19 Genomics UK (COG-UK) Consortium	Integrated Covid Hub North East et al
EPI_ISL_3975812	England/NEWC-1B3E43C/2021	2021-08-07	Europe	United Kingdom	Integrated Covid Hub North East	Wellcome Sanger Institute for the COVID-19 Genomics UK (COG-UK) Consortium	Integrated Covid Hub North East et al
EPI_ISL_3975766	England/NEWC-1B3E44B/2021	2021-08-07	Europe	United Kingdom	Integrated Covid Hub North East	Wellcome Sanger Institute for the COVID-19 Genomics UK (COG-UK) Consortium	Integrated Covid Hub North East et al
EPI_ISL_3975772	England/NEWC-1B3E45A/2021	2021-08-07	Europe	United Kingdom	Integrated Covid Hub North East	Wellcome Sanger Institute for the COVID-19 Genomics UK (COG-UK) Consortium	Integrated Covid Hub North East et al
EPI_ISL_3975804	England/NEWC-1B3E496/2021	2021-08-08	Europe	United Kingdom	Integrated Covid Hub North East	Wellcome Sanger Institute for the COVID-19 Genomics UK (COG-UK) Consortium	Integrated Covid Hub North East et al
EPI_ISL_3975823	England/NEWC-1B3E4E1/2021	2021-08-07	Europe	United Kingdom	Integrated Covid Hub North East	Wellcome Sanger Institute for the COVID-19 Genomics UK (COG-UK) Consortium	Integrated Covid Hub North East et al
EPI_ISL_3975778	England/NEWC-1B3E51B/2021	2021-08-07	Europe	United Kingdom	Integrated Covid Hub North East	Wellcome Sanger Institute for the COVID-19 Genomics UK (COG-UK) Consortium	Integrated Covid Hub North East et al
EPI_ISL_3975809	England/NEWC-1B3E52A/2021	2021-08-08	Europe	United Kingdom	Integrated Covid Hub North East	Wellcome Sanger Institute for the COVID-19 Genomics UK (COG-UK) Consortium	Integrated Covid Hub North East et al
EPI_ISL_3975753	England/NEWC-1B3E539/2021	2021-08-07	Europe	United Kingdom	Integrated Covid Hub North East	Wellcome Sanger Institute for the COVID-19 Genomics UK (COG-UK) Consortium	Integrated Covid Hub North East et al
EPI_ISL_3975819	England/NEWC-1B3E566/2021	2021-08-07	Europe	United Kingdom	Integrated Covid Hub North East	Wellcome Sanger Institute for the COVID-19 Genomics UK (COG-UK) Consortium	Integrated Covid Hub North East et al
EPI_ISL_3975791	England/NEWC-1B3E5B1/2021	2021-08-05	Europe	United Kingdom	Integrated Covid Hub North East	Wellcome Sanger Institute for the COVID-19 Genomics UK (COG-UK) Consortium	Integrated Covid Hub North East et al
EPI_ISL_3975802	England/NEWC-1B3E5DF/2021	2021-08-08	Europe	United Kingdom	Integrated Covid Hub North East	Wellcome Sanger Institute for the COVID-19 Genomics UK (COG-UK) Consortium	Integrated Covid Hub North East et al
EPI_ISL_3975763	England/NEWC-1B3E5EE/2021	2021-08-07	Europe	United Kingdom	Integrated Covid Hub North East	Wellcome Sanger Institute for the COVID-19 Genomics UK (COG-UK) Consortium	Integrated Covid Hub North East et al
EPI_ISL_3975808	England/NEWC-1B3E609/2021	2021-08-05	Europe	United Kingdom	Integrated Covid Hub North East	Wellcome Sanger Institute for the COVID-19 Genomics UK (COG-UK) Consortium	Integrated Covid Hub North East et al
EPI_ISL_3975803	England/NEWC-1B3E627/2021	2021-08-05	Europe	United Kingdom	Integrated Covid Hub North East	Wellcome Sanger Institute for the COVID-19 Genomics UK (COG-UK) Consortium	Integrated Covid Hub North East et al
EPI_ISL_3975816	England/NEWC-1B3E636/2021	2021-08-08	Europe	United Kingdom	Integrated Covid Hub North East	Wellcome Sanger Institute for the COVID-19 Genomics UK (COG-UK) Consortium	Integrated Covid Hub North East et al
EPI_ISL_3975807	England/NEWC-1B3E645/2021	2021-08-07	Europe	United Kingdom	Integrated Covid Hub North East	Wellcome Sanger Institute for the COVID-19 Genomics UK (COG-UK) Consortium	Integrated Covid Hub North East et al
EPI_ISL_3975780	England/NEWC-1B3E654/2021	2021-08-06	Europe	United Kingdom	Integrated Covid Hub North East	Wellcome Sanger Institute for the COVID-19 Genomics UK (COG-UK) Consortium	Integrated Covid Hub North East et al
EPI_ISL_3975767	England/NEWC-1B3E681/2021	2021-08-07	Europe	United Kingdom	Integrated Covid Hub North East	Wellcome Sanger Institute for the COVID-19 Genomics UK (COG-UK) Consortium	Integrated Covid Hub North East et al
EPI_ISL_3975771	England/NEWC-1B3E6AF/2021	2021-08-08	Europe	United Kingdom	Integrated Covid Hub North East	Wellcome Sanger Institute for the COVID-19 Genomics UK (COG-UK) Consortium	Integrated Covid Hub North East et al
EPI_ISL_3975822	England/NEWC-1B3E6BE/2021	2021-08-07	Europe	United Kingdom	Integrated Covid Hub North East	Wellcome Sanger Institute for the COVID-19 Genomics UK (COG-UK) Consortium	Integrated Covid Hub North East et al
EPI_ISL_3975781	England/NEWC-1B3E6CD/2021	2021-08-06	Europe	United Kingdom	Integrated Covid Hub North East	Wellcome Sanger Institute for the COVID-19 Genomics UK (COG-UK) Consortium	Integrated Covid Hub North East et al
EPI_ISL_3975831	England/NEWC-1B3E6DC/2021	2021-08-07	Europe	United Kingdom	Integrated Covid Hub North East	Wellcome Sanger Institute for the COVID-19 Genomics UK (COG-UK) Consortium	Integrated Covid Hub North East et al
EPI_ISL_3975775	England/NEWC-1B3E6FA/2021	2021-08-08	Europe	United Kingdom	Integrated Covid Hub North East	Wellcome Sanger Institute for the COVID-19 Genomics UK (COG-UK) Consortium	Integrated Covid Hub North East et al
EPI_ISL_3975784	England/NEWC-1B3E706/2021	2021-08-08	Europe	United Kingdom	Integrated Covid Hub North East	Wellcome Sanger Institute for the COVID-19 Genomics UK (COG-UK) Consortium	Integrated Covid Hub North East et al
EPI_ISL_3975790	England/NEWC-1B3E733/2021	2021-08-06	Europe	United Kingdom	Integrated Covid Hub North East	Wellcome Sanger Institute for the COVID-19 Genomics UK (COG-UK) Consortium	Integrated Covid Hub North East et al
EPI_ISL_3975785	England/NEWC-1B3E742/2021	2021-08-06	Europe	United Kingdom	Integrated Covid Hub North East	Wellcome Sanger Institute for the COVID-19 Genomics UK (COG-UK) Consortium	Integrated Covid Hub North East et al
EPI_ISL_3975786	England/NEWC-1B3E79D/2021	2021-08-08	Europe	United Kingdom	Integrated Covid Hub North East	Wellcome Sanger Institute for the COVID-19 Genomics UK (COG-UK) Consortium	Integrated Covid Hub North East et al
EPI_ISL_3975776	England/NEWC-1B3E7AC/2021	2021-08-08	Europe	United Kingdom	Integrated Covid Hub North East	Wellcome Sanger Institute for the COVID-19 Genomics UK (COG-UK) Consortium	Integrated Covid Hub North East et al
EPI_ISL_3975796	England/NEWC-1B3E7BB/2021	2021-08-05	Europe	United Kingdom	Integrated Covid Hub North East	Wellcome Sanger Institute for the COVID-19 Genomics UK (COG-UK) Consortium	Integrated Covid Hub North East et al
EPI_ISL_3975789	England/NEWC-1B3E7CA/2021	2021-08-06	Europe	United Kingdom	Integrated Covid Hub North East	Wellcome Sanger Institute for the COVID-19 Genomics UK (COG-UK) Consortium	Integrated Covid Hub North East et al
EPI_ISL_3975797	England/NEWC-1B3E7D9/2021	2021-08-06	Europe	United Kingdom	Integrated Covid Hub North East	Wellcome Sanger Institute for the COVID-19 Genomics UK (COG-UK) Consortium	Integrated Covid Hub North East et al
EPI_ISL_3975757	England/NEWC-1B3E7E8/2021	2021-08-06	Europe	United Kingdom	Integrated Covid Hub North East	Wellcome Sanger Institute for the COVID-19 Genomics UK (COG-UK) Consortium	Integrated Covid Hub North East et al
EPI_ISL_3975792	England/NEWC-1B3E803/2021	2021-08-08	Europe	United Kingdom	Integrated Covid Hub North East	Wellcome Sanger Institute for the COVID-19 Genomics UK (COG-UK) Consortium	Integrated Covid Hub North East et al
EPI_ISL_3975828	England/NEWC-1B3E821/2021	2021-08-06	Europe	United Kingdom	Integrated Covid Hub North East	Wellcome Sanger Institute for the COVID-19 Genomics UK (COG-UK) Consortium	Integrated Covid Hub North East et al
EPI_ISL_3975829	England/NEWC-1B3E830/2021	2021-08-05	Europe	United Kingdom	Integrated Covid Hub North East	Wellcome Sanger Institute for the COVID-19 Genomics UK (COG-UK) Consortium	Integrated Covid Hub North East et al
EPI_ISL_3975801	England/NEWC-1B3E84F/2021	2021-08-06	Europe	United Kingdom	Integrated Covid Hub North East	Wellcome Sanger Institute for the COVID-19 Genomics UK (COG-UK) Consortium	Integrated Covid Hub North East et al
EPI_ISL_3975758	England/NEWC-1B3E85E/2021	2021-08-06	Europe	United Kingdom	Integrated Covid Hub North East	Wellcome Sanger Institute for the COVID-19 Genomics UK (COG-UK) Consortium	Integrated Covid Hub North East et al
EPI_ISL_3975806	England/NEWC-1B3E86D/2021	2021-08-06	Europe	United Kingdom	Integrated Covid Hub North East	Wellcome Sanger Institute for the COVID-19 Genomics UK (COG-UK) Consortium	Integrated Covid Hub North East et al
EPI_ISL_3975824	England/NEWC-1B3E87C/2021	2021-08-05	Europe	United Kingdom	Integrated Covid Hub North East	Wellcome Sanger Institute for the COVID-19 Genomics UK (COG-UK) Consortium	Integrated Covid Hub North East et al
EPI_ISL_3975813	England/NEWC-1B3E88B/2021	2021-08-04	Europe	United Kingdom	Integrated Covid Hub North East	Wellcome Sanger Institute for the COVID-19 Genomics UK (COG-UK) Consortium	Integrated Covid Hub North East et al
EPI_ISL_3975769	England/NEWC-1B3E8A9/2021	2021-08-06	Europe	United Kingdom	Integrated Covid Hub North East	Wellcome Sanger Institute for the COVID-19 Genomics UK (COG-UK) Consortium	Integrated Covid Hub North East et al
EPI_ISL_3975783	England/NEWC-1B3E8B8/2021	2021-08-07	Europe	United Kingdom	Integrated Covid Hub North East	Wellcome Sanger Institute for the COVID-19 Genomics UK (COG-UK) Consortium	Integrated Covid Hub North East et al
EPI_ISL_3975805	England/NEWC-1B3E8D6/2021	2021-08-06	Europe	United Kingdom	Integrated Covid Hub North East	Wellcome Sanger Institute for the COVID-19 Genomics UK (COG-UK) Consortium	Integrated Covid Hub North East et al
EPI_ISL_3975773	England/NEWC-1B3E8E5/2021	2021-08-07	Europe	United Kingdom	Integrated Covid Hub North East	Wellcome Sanger Institute for the COVID-19 Genomics UK (COG-UK) Consortium	Integrated Covid Hub North East et al
EPI_ISL_3975756	England/NEWC-1B3E8F4/2021	2021-08-07	Europe	United Kingdom	Integrated Covid Hub North East	Wellcome Sanger Institute for the COVID-19 Genomics UK (COG-UK) Consortium	Integrated Covid Hub North East et al
EPI_ISL_3975827	England/NEWC-1B3E900/2021	2021-08-06	Europe	United Kingdom	Integrated Covid Hub North East	Wellcome Sanger Institute for the COVID-19 Genomics UK (COG-UK) Consortium	Integrated Covid Hub North East et al
EPI_ISL_3975774	England/NEWC-1B3E92E/2021	2021-08-07	Europe	United Kingdom	Integrated Covid Hub North East	Wellcome Sanger Institute for the COVID-19 Genomics UK (COG-UK) Consortium	Integrated Covid Hub North East et al
EPI_ISL_3975817	England/NEWC-1B3E94C/2021	2021-08-05	Europe	United Kingdom	Integrated Covid Hub North East	Wellcome Sanger Institute for the COVID-19 Genomics UK (COG-UK) Consortium	Integrated Covid Hub North East et al
EPI_ISL_3975825	England/NEWC-1B3E95B/2021	2021-08-06	Europe	United Kingdom	Integrated Covid Hub North East	Wellcome Sanger Institute for the COVID-19 Genomics UK (COG-UK) Consortium	Integrated Covid Hub North East et al
EPI_ISL_3975764	England/NEWC-1B3E96A/2021	2021-08-06	Europe	United Kingdom	Integrated Covid Hub North East	Wellcome Sanger Institute for the COVID-19 Genomics UK (COG-UK) Consortium	Integrated Covid Hub North East et al
EPI_ISL_3975830	England/NEWC-1B3E979/2021	2021-08-08	Europe	United Kingdom	Integrated Covid Hub North East	Wellcome Sanger Institute for the COVID-19 Genomics UK (COG-UK) Consortium	Integrated Covid Hub North East et al
EPI_ISL_3975798	England/NEWC-1B3E988/2021	2021-08-08	Europe	United Kingdom	Integrated Covid Hub North East	Wellcome Sanger Institute for the COVID-19 Genomics UK (COG-UK) Consortium	Integrated Covid Hub North East et al
EPI_ISL_3975752	England/NEWC-1B3E997/2021	2021-08-05	Europe	United Kingdom	Integrated Covid Hub North East	Wellcome Sanger Institute for the COVID-19 Genomics UK (COG-UK) Consortium	Integrated Covid Hub North East et al
EPI_ISL_3975755	England/NEWC-1B3E9B5/2021	2021-08-06	Europe	United Kingdom	Integrated Covid Hub North East	Wellcome Sanger Institute for the COVID-19 Genomics UK (COG-UK) Consortium	Integrated Covid Hub North East et al
EPI_ISL_3975768	England/NEWC-1B3E9C4/2021	2021-08-08	Europe	United Kingdom	Integrated Covid Hub North East	Wellcome Sanger Institute for the COVID-19 Genomics UK (COG-UK) Consortium	Integrated Covid Hub North East et al
EPI_ISL_3976102	England/NEWC-1B3F592/2021	2021-08-08	Europe	United Kingdom	Integrated Covid Hub North East	Wellcome Sanger Institute for the COVID-19 Genomics UK (COG-UK) Consortium	Integrated Covid Hub North East et al
EPI_ISL_3976170	England/NEWC-1B3F5A1/2021	2021-08-08	Europe	United Kingdom	Integrated Covid Hub North East	Wellcome Sanger Institute for the COVID-19 Genomics UK (COG-UK) Consortium	Integrated Covid Hub North East et al
EPI_ISL_3976125	England/NEWC-1B3F5CF/2021	2021-08-08	Europe	United Kingdom	Integrated Covid Hub North East	Wellcome Sanger Institute for the COVID-19 Genomics UK (COG-UK) Consortium	Integrated Covid Hub North East et al
EPI_ISL_3976163	England/NEWC-1B3F5DE/2021	2021-08-08	Europe	United Kingdom	Integrated Covid Hub North East	Wellcome Sanger Institute for the COVID-19 Genomics UK (COG-UK) Consortium	Integrated Covid Hub North East et al
EPI_ISL_3976145	England/NEWC-1B3F5ED/2021	2021-08-08	Europe	United Kingdom	Integrated Covid Hub North East	Wellcome Sanger Institute for the COVID-19 Genomics UK (COG-UK) Consortium	Integrated Covid Hub North East et al
EPI_ISL_3976176	England/NEWC-1B3F608/2021	2021-08-08	Europe	United Kingdom	Integrated Covid Hub North East	Wellcome Sanger Institute for the COVID-19 Genomics UK (COG-UK) Consortium	Integrated Covid Hub North East et al
EPI_ISL_3976118	England/NEWC-1B3F617/2021	2021-08-08	Europe	United Kingdom	Integrated Covid Hub North East	Wellcome Sanger Institute for the COVID-19 Genomics UK (COG-UK) Consortium	Integrated Covid Hub North East et al
EPI_ISL_3976105	England/NEWC-1B3F626/2021	2021-08-08	Europe	United Kingdom	Integrated Covid Hub North East	Wellcome Sanger Institute for the COVID-19 Genomics UK (COG-UK) Consortium	Integrated Covid Hub North East et al
EPI_ISL_3976135	England/NEWC-1B3F635/2021	2021-08-08	Europe	United Kingdom	Integrated Covid Hub North East	Wellcome Sanger Institute for the COVID-19 Genomics UK (COG-UK) Consortium	Integrated Covid Hub North East et al
EPI_ISL_3976138	England/NEWC-1B3F644/2021	2021-08-08	Europe	United Kingdom	Integrated Covid Hub North East	Wellcome Sanger Institute for the COVID-19 Genomics UK (COG-UK) Consortium	Integrated Covid Hub North East et al
EPI_ISL_3976158	England/NEWC-1B3F653/2021	2021-08-08	Europe	United Kingdom	Integrated Covid Hub North East	Wellcome Sanger Institute for the COVID-19 Genomics UK (COG-UK) Consortium	Integrated Covid Hub North East et al
EPI_ISL_3976124	England/NEWC-1B3F662/2021	2021-08-08	Europe	United Kingdom	Integrated Covid Hub North East	Wellcome Sanger Institute for the COVID-19 Genomics UK (COG-UK) Consortium	Integrated Covid Hub North East et al
EPI_ISL_3976128	England/NEWC-1B3F671/2021	2021-08-08	Europe	United Kingdom	Integrated Covid Hub North East	Wellcome Sanger Institute for the COVID-19 Genomics UK (COG-UK) Consortium	Integrated Covid Hub North East et al
EPI_ISL_3976148	England/NEWC-1B3F6EA/2021	2021-08-08	Europe	United Kingdom	Integrated Covid Hub North East	Wellcome Sanger Institute for the COVID-19 Genomics UK (COG-UK) Consortium	Integrated Covid Hub North East et al
EPI_ISL_3976153	England/NEWC-1B3F6F9/2021	2021-08-08	Europe	United Kingdom	Integrated Covid Hub North East	Wellcome Sanger Institute for the COVID-19 Genomics UK (COG-UK) Consortium	Integrated Covid Hub North East et al
EPI_ISL_3976131	England/NEWC-1B3F705/2021	2021-08-08	Europe	United Kingdom	Integrated Covid Hub North East	Wellcome Sanger Institute for the COVID-19 Genomics UK (COG-UK) Consortium	Integrated Covid Hub North East et al
EPI_ISL_3976149	England/NEWC-1B3F741/2021	2021-08-08	Europe	United Kingdom	Integrated Covid Hub North East	Wellcome Sanger Institute for the COVID-19 Genomics UK (COG-UK) Consortium	Integrated Covid Hub North East et al
EPI_ISL_3976162	England/NEWC-1B3F750/2021	2021-08-08	Europe	United Kingdom	Integrated Covid Hub North East	Wellcome Sanger Institute for the COVID-19 Genomics UK (COG-UK) Consortium	Integrated Covid Hub North East et al
EPI_ISL_3976134	England/NEWC-1B3F77E/2021	2021-08-08	Europe	United Kingdom	Integrated Covid Hub North East	Wellcome Sanger Institute for the COVID-19 Genomics UK (COG-UK) Consortium	Integrated Covid Hub North East et al
EPI_ISL_3976099	England/NEWC-1B3F7BA/2021	2021-08-08	Europe	United Kingdom	Integrated Covid Hub North East	Wellcome Sanger Institute for the COVID-19 Genomics UK (COG-UK) Consortium	Integrated Covid Hub North East et al
EPI_ISL_3976146	England/NEWC-1B3F7C9/2021	2021-08-08	Europe	United Kingdom	Integrated Covid Hub North East	Wellcome Sanger Institute for the COVID-19 Genomics UK (COG-UK) Consortium	Integrated Covid Hub North East et al
EPI_ISL_3976178	England/NEWC-1B3F7D8/2021	2021-08-08	Europe	United Kingdom	Integrated Covid Hub North East	Wellcome Sanger Institute for the COVID-19 Genomics UK (COG-UK) Consortium	Integrated Covid Hub North East et al
EPI_ISL_3976130	England/NEWC-1B3F802/2021	2021-08-08	Europe	United Kingdom	Integrated Covid Hub North East	Wellcome Sanger Institute for the COVID-19 Genomics UK (COG-UK) Consortium	Integrated Covid Hub North East et al
EPI_ISL_3976167	England/NEWC-1B3F811/2021	2021-08-08	Europe	United Kingdom	Integrated Covid Hub North East	Wellcome Sanger Institute for the COVID-19 Genomics UK (COG-UK) Consortium	Integrated Covid Hub North East et al
EPI_ISL_3976113	England/NEWC-1B3F820/2021	2021-08-08	Europe	United Kingdom	Integrated Covid Hub North East	Wellcome Sanger Institute for the COVID-19 Genomics UK (COG-UK) Consortium	Integrated Covid Hub North East et al
EPI_ISL_3976143	England/NEWC-1B3F83F/2021	2021-08-08	Europe	United Kingdom	Integrated Covid Hub North East	Wellcome Sanger Institute for the COVID-19 Genomics UK (COG-UK) Consortium	Integrated Covid Hub North East et al
EPI_ISL_3976174	England/NEWC-1B3F85D/2021	2021-08-08	Europe	United Kingdom	Integrated Covid Hub North East	Wellcome Sanger Institute for the COVID-19 Genomics UK (COG-UK) Consortium	Integrated Covid Hub North East et al
EPI_ISL_3976123	England/NEWC-1B3F86C/2021	2021-08-08	Europe	United Kingdom	Integrated Covid Hub North East	Wellcome Sanger Institute for the COVID-19 Genomics UK (COG-UK) Consortium	Integrated Covid Hub North East et al
EPI_ISL_3976139	England/NEWC-1B3F87B/2021	2021-08-08	Europe	United Kingdom	Integrated Covid Hub North East	Wellcome Sanger Institute for the COVID-19 Genomics UK (COG-UK) Consortium	Integrated Covid Hub North East et al
EPI_ISL_3976115	England/NEWC-1B3F88A/2021	2021-08-08	Europe	United Kingdom	Integrated Covid Hub North East	Wellcome Sanger Institute for the COVID-19 Genomics UK (COG-UK) Consortium	Integrated Covid Hub North East et al
EPI_ISL_3976137	England/NEWC-1B3F899/2021	2021-08-08	Europe	United Kingdom	Integrated Covid Hub North East	Wellcome Sanger Institute for the COVID-19 Genomics UK (COG-UK) Consortium	Integrated Covid Hub North East et al
EPI_ISL_3976107	England/NEWC-1B3F8F3/2021	2021-08-08	Europe	United Kingdom	Integrated Covid Hub North East	Wellcome Sanger Institute for the COVID-19 Genomics UK (COG-UK) Consortium	Integrated Covid Hub North East et al
EPI_ISL_3976129	England/NEWC-1B3F91E/2021	2021-08-08	Europe	United Kingdom	Integrated Covid Hub North East	Wellcome Sanger Institute for the COVID-19 Genomics UK (COG-UK) Consortium	Integrated Covid Hub North East et al
EPI_ISL_3976169	England/NEWC-1B3F94B/2021	2021-08-08	Europe	United Kingdom	Integrated Covid Hub North East	Wellcome Sanger Institute for the COVID-19 Genomics UK (COG-UK) Consortium	Integrated Covid Hub North East et al
EPI_ISL_3976132	England/NEWC-1B3F95A/2021	2021-08-08	Europe	United Kingdom	Integrated Covid Hub North East	Wellcome Sanger Institute for the COVID-19 Genomics UK (COG-UK) Consortium	Integrated Covid Hub North East et al
EPI_ISL_3976106	England/NEWC-1B3F978/2021	2021-08-08	Europe	United Kingdom	Integrated Covid Hub North East	Wellcome Sanger Institute for the COVID-19 Genomics UK (COG-UK) Consortium	Integrated Covid Hub North East et al
EPI_ISL_3976154	England/NEWC-1B3F987/2021	2021-08-08	Europe	United Kingdom	Integrated Covid Hub North East	Wellcome Sanger Institute for the COVID-19 Genomics UK (COG-UK) Consortium	Integrated Covid Hub North East et al
EPI_ISL_3976177	England/NEWC-1B3F9A5/2021	2021-08-07	Europe	United Kingdom	Integrated Covid Hub North East	Wellcome Sanger Institute for the COVID-19 Genomics UK (COG-UK) Consortium	Integrated Covid Hub North East et al
EPI_ISL_3976136	England/NEWC-1B3F9B4/2021	2021-08-08	Europe	United Kingdom	Integrated Covid Hub North East	Wellcome Sanger Institute for the COVID-19 Genomics UK (COG-UK) Consortium	Integrated Covid Hub North East et al
EPI_ISL_3976126	England/NEWC-1B3F9C3/2021	2021-08-08	Europe	United Kingdom	Integrated Covid Hub North East	Wellcome Sanger Institute for the COVID-19 Genomics UK (COG-UK) Consortium	Integrated Covid Hub North East et al
EPI_ISL_3976104	England/NEWC-1B3F9D2/2021	2021-08-08	Europe	United Kingdom	Integrated Covid Hub North East	Wellcome Sanger Institute for the COVID-19 Genomics UK (COG-UK) Consortium	Integrated Covid Hub North East et al
EPI_ISL_3976161	England/NEWC-1B3F9E1/2021	2021-08-07	Europe	United Kingdom	Integrated Covid Hub North East	Wellcome Sanger Institute for the COVID-19 Genomics UK (COG-UK) Consortium	Integrated Covid Hub North East et al
EPI_ISL_3976114	England/NEWC-1B3F9F0/2021	2021-08-08	Europe	United Kingdom	Integrated Covid Hub North East	Wellcome Sanger Institute for the COVID-19 Genomics UK (COG-UK) Consortium	Integrated Covid Hub North East et al
EPI_ISL_3976152	England/NEWC-1B3FA0C/2021	2021-08-08	Europe	United Kingdom	Integrated Covid Hub North East	Wellcome Sanger Institute for the COVID-19 Genomics UK (COG-UK) Consortium	Integrated Covid Hub North East et al
EPI_ISL_3976165	England/NEWC-1B3FA1B/2021	2021-08-08	Europe	United Kingdom	Integrated Covid Hub North East	Wellcome Sanger Institute for the COVID-19 Genomics UK (COG-UK) Consortium	Integrated Covid Hub North East et al
EPI_ISL_3976147	England/NEWC-1B3FA39/2021	2021-08-08	Europe	United Kingdom	Integrated Covid Hub North East	Wellcome Sanger Institute for the COVID-19 Genomics UK (COG-UK) Consortium	Integrated Covid Hub North East et al
EPI_ISL_3976121	England/NEWC-1B3FA48/2021	2021-08-08	Europe	United Kingdom	Integrated Covid Hub North East	Wellcome Sanger Institute for the COVID-19 Genomics UK (COG-UK) Consortium	Integrated Covid Hub North East et al
EPI_ISL_3976175	England/NEWC-1B3FA57/2021	2021-08-08	Europe	United Kingdom	Integrated Covid Hub North East	Wellcome Sanger Institute for the COVID-19 Genomics UK (COG-UK) Consortium	Integrated Covid Hub North East et al
EPI_ISL_3976164	England/NEWC-1B3FA66/2021	2021-08-08	Europe	United Kingdom	Integrated Covid Hub North East	Wellcome Sanger Institute for the COVID-19 Genomics UK (COG-UK) Consortium	Integrated Covid Hub North East et al
EPI_ISL_3976127	England/NEWC-1B3FA75/2021	2021-08-08	Europe	United Kingdom	Integrated Covid Hub North East	Wellcome Sanger Institute for the COVID-19 Genomics UK (COG-UK) Consortium	Integrated Covid Hub North East et al
EPI_ISL_3976122	England/NEWC-1B3FA93/2021	2021-08-08	Europe	United Kingdom	Integrated Covid Hub North East	Wellcome Sanger Institute for the COVID-19 Genomics UK (COG-UK) Consortium	Integrated Covid Hub North East et al
EPI_ISL_3976166	England/NEWC-1B3FAA2/2021	2021-08-08	Europe	United Kingdom	Integrated Covid Hub North East	Wellcome Sanger Institute for the COVID-19 Genomics UK (COG-UK) Consortium	Integrated Covid Hub North East et al
EPI_ISL_3976160	England/NEWC-1B3FAB1/2021	2021-08-08	Europe	United Kingdom	Integrated Covid Hub North East	Wellcome Sanger Institute for the COVID-19 Genomics UK (COG-UK) Consortium	Integrated Covid Hub North East et al
EPI_ISL_3976179	England/NEWC-1B3FAC0/2021	2021-08-08	Europe	United Kingdom	Integrated Covid Hub North East	Wellcome Sanger Institute for the COVID-19 Genomics UK (COG-UK) Consortium	Integrated Covid Hub North East et al
EPI_ISL_3976119	England/NEWC-1B3FADF/2021	2021-08-08	Europe	United Kingdom	Integrated Covid Hub North East	Wellcome Sanger Institute for the COVID-19 Genomics UK (COG-UK) Consortium	Integrated Covid Hub North East et al
EPI_ISL_3976110	England/NEWC-1B3FB09/2021	2021-08-08	Europe	United Kingdom	Integrated Covid Hub North East	Wellcome Sanger Institute for the COVID-19 Genomics UK (COG-UK) Consortium	Integrated Covid Hub North East et al
EPI_ISL_3976103	England/NEWC-1B3FB36/2021	2021-08-08	Europe	United Kingdom	Integrated Covid Hub North East	Wellcome Sanger Institute for the COVID-19 Genomics UK (COG-UK) Consortium	Integrated Covid Hub North East et al
EPI_ISL_3976120	England/NEWC-1B3FB45/2021	2021-08-08	Europe	United Kingdom	Integrated Covid Hub North East	Wellcome Sanger Institute for the COVID-19 Genomics UK (COG-UK) Consortium	Integrated Covid Hub North East et al
EPI_ISL_3976100	England/NEWC-1B3FB63/2021	2021-08-08	Europe	United Kingdom	Integrated Covid Hub North East	Wellcome Sanger Institute for the COVID-19 Genomics UK (COG-UK) Consortium	Integrated Covid Hub North East et al
EPI_ISL_3976584	England/NEWC-1B403EF/2021	2021-08-07	Europe	United Kingdom	Integrated Covid Hub North East	Wellcome Sanger Institute for the COVID-19 Genomics UK (COG-UK) Consortium	Integrated Covid Hub North East et al
EPI_ISL_3976511	England/NEWC-1B403FE/2021	2021-08-07	Europe	United Kingdom	Integrated Covid Hub North East	Wellcome Sanger Institute for the COVID-19 Genomics UK (COG-UK) Consortium	Integrated Covid Hub North East et al
EPI_ISL_3976573	England/NEWC-1B40419/2021	2021-08-07	Europe	United Kingdom	Integrated Covid Hub North East	Wellcome Sanger Institute for the COVID-19 Genomics UK (COG-UK) Consortium	Integrated Covid Hub North East et al
EPI_ISL_3976544	England/NEWC-1B40428/2021	2021-08-07	Europe	United Kingdom	Integrated Covid Hub North East	Wellcome Sanger Institute for the COVID-19 Genomics UK (COG-UK) Consortium	Integrated Covid Hub North East et al
EPI_ISL_3976575	England/NEWC-1B40437/2021	2021-08-07	Europe	United Kingdom	Integrated Covid Hub North East	Wellcome Sanger Institute for the COVID-19 Genomics UK (COG-UK) Consortium	Integrated Covid Hub North East et al
EPI_ISL_3976495	England/NEWC-1B40464/2021	2021-08-07	Europe	United Kingdom	Integrated Covid Hub North East	Wellcome Sanger Institute for the COVID-19 Genomics UK (COG-UK) Consortium	Integrated Covid Hub North East et al
EPI_ISL_3976534	England/NEWC-1B40473/2021	2021-08-07	Europe	United Kingdom	Integrated Covid Hub North East	Wellcome Sanger Institute for the COVID-19 Genomics UK (COG-UK) Consortium	Integrated Covid Hub North East et al
EPI_ISL_3976519	England/NEWC-1B40482/2021	2021-08-07	Europe	United Kingdom	Integrated Covid Hub North East	Wellcome Sanger Institute for the COVID-19 Genomics UK (COG-UK) Consortium	Integrated Covid Hub North East et al
EPI_ISL_3976499	England/NEWC-1B40491/2021	2021-08-07	Europe	United Kingdom	Integrated Covid Hub North East	Wellcome Sanger Institute for the COVID-19 Genomics UK (COG-UK) Consortium	Integrated Covid Hub North East et al
EPI_ISL_3976566	England/NEWC-1B404BF/2021	2021-08-07	Europe	United Kingdom	Integrated Covid Hub North East	Wellcome Sanger Institute for the COVID-19 Genomics UK (COG-UK) Consortium	Integrated Covid Hub North East et al
EPI_ISL_3976552	England/NEWC-1B404CE/2021	2021-08-07	Europe	United Kingdom	Integrated Covid Hub North East	Wellcome Sanger Institute for the COVID-19 Genomics UK (COG-UK) Consortium	Integrated Covid Hub North East et al
EPI_ISL_3976550	England/NEWC-1B404EC/2021	2021-08-07	Europe	United Kingdom	Integrated Covid Hub North East	Wellcome Sanger Institute for the COVID-19 Genomics UK (COG-UK) Consortium	Integrated Covid Hub North East et al
EPI_ISL_3976595	England/NEWC-1B40507/2021	2021-08-07	Europe	United Kingdom	Integrated Covid Hub North East	Wellcome Sanger Institute for the COVID-19 Genomics UK (COG-UK) Consortium	Integrated Covid Hub North East et al
EPI_ISL_3976589	England/NEWC-1B40525/2021	2021-08-07	Europe	United Kingdom	Integrated Covid Hub North East	Wellcome Sanger Institute for the COVID-19 Genomics UK (COG-UK) Consortium	Integrated Covid Hub North East et al
EPI_ISL_3976555	England/NEWC-1B40534/2021	2021-08-07	Europe	United Kingdom	Integrated Covid Hub North East	Wellcome Sanger Institute for the COVID-19 Genomics UK (COG-UK) Consortium	Integrated Covid Hub North East et al
EPI_ISL_3976498	England/NEWC-1B40543/2021	2021-08-07	Europe	United Kingdom	Integrated Covid Hub North East	Wellcome Sanger Institute for the COVID-19 Genomics UK (COG-UK) Consortium	Integrated Covid Hub North East et al
EPI_ISL_3976556	England/NEWC-1B40552/2021	2021-08-07	Europe	United Kingdom	Integrated Covid Hub North East	Wellcome Sanger Institute for the COVID-19 Genomics UK (COG-UK) Consortium	Integrated Covid Hub North East et al
EPI_ISL_3976480	England/NEWC-1B40570/2021	2021-08-07	Europe	United Kingdom	Integrated Covid Hub North East	Wellcome Sanger Institute for the COVID-19 Genomics UK (COG-UK) Consortium	Integrated Covid Hub North East et al
EPI_ISL_3976527	England/NEWC-1B4058F/2021	2021-08-07	Europe	United Kingdom	Integrated Covid Hub North East	Wellcome Sanger Institute for the COVID-19 Genomics UK (COG-UK) Consortium	Integrated Covid Hub North East et al
EPI_ISL_3976571	England/NEWC-1B405AD/2021	2021-08-06	Europe	United Kingdom	Integrated Covid Hub North East	Wellcome Sanger Institute for the COVID-19 Genomics UK (COG-UK) Consortium	Integrated Covid Hub North East et al
EPI_ISL_3976546	England/NEWC-1B405BC/2021	2021-08-07	Europe	United Kingdom	Integrated Covid Hub North East	Wellcome Sanger Institute for the COVID-19 Genomics UK (COG-UK) Consortium	Integrated Covid Hub North East et al
EPI_ISL_3976494	England/NEWC-1B405E9/2021	2021-08-07	Europe	United Kingdom	Integrated Covid Hub North East	Wellcome Sanger Institute for the COVID-19 Genomics UK (COG-UK) Consortium	Integrated Covid Hub North East et al
EPI_ISL_3976561	England/NEWC-1B405F8/2021	2021-08-07	Europe	United Kingdom	Integrated Covid Hub North East	Wellcome Sanger Institute for the COVID-19 Genomics UK (COG-UK) Consortium	Integrated Covid Hub North East et al
EPI_ISL_3976597	England/NEWC-1B40604/2021	2021-08-07	Europe	United Kingdom	Integrated Covid Hub North East	Wellcome Sanger Institute for the COVID-19 Genomics UK (COG-UK) Consortium	Integrated Covid Hub North East et al
EPI_ISL_3976496	England/NEWC-1B40622/2021	2021-08-06	Europe	United Kingdom	Integrated Covid Hub North East	Wellcome Sanger Institute for the COVID-19 Genomics UK (COG-UK) Consortium	Integrated Covid Hub North East et al
EPI_ISL_3976580	England/NEWC-1B40640/2021	2021-08-07	Europe	United Kingdom	Integrated Covid Hub North East	Wellcome Sanger Institute for the COVID-19 Genomics UK (COG-UK) Consortium	Integrated Covid Hub North East et al
EPI_ISL_3976524	England/NEWC-1B4066E/2021	2021-08-07	Europe	United Kingdom	Integrated Covid Hub North East	Wellcome Sanger Institute for the COVID-19 Genomics UK (COG-UK) Consortium	Integrated Covid Hub North East et al
EPI_ISL_3976493	England/NEWC-1B4068C/2021	2021-08-07	Europe	United Kingdom	Integrated Covid Hub North East	Wellcome Sanger Institute for the COVID-19 Genomics UK (COG-UK) Consortium	Integrated Covid Hub North East et al
EPI_ISL_3976574	England/NEWC-1B406AA/2021	2021-08-07	Europe	United Kingdom	Integrated Covid Hub North East	Wellcome Sanger Institute for the COVID-19 Genomics UK (COG-UK) Consortium	Integrated Covid Hub North East et al
EPI_ISL_3976523	England/NEWC-1B406B9/2021	2021-08-07	Europe	United Kingdom	Integrated Covid Hub North East	Wellcome Sanger Institute for the COVID-19 Genomics UK (COG-UK) Consortium	Integrated Covid Hub North East et al
EPI_ISL_3976543	England/NEWC-1B406C8/2021	2021-08-07	Europe	United Kingdom	Integrated Covid Hub North East	Wellcome Sanger Institute for the COVID-19 Genomics UK (COG-UK) Consortium	Integrated Covid Hub North East et al
EPI_ISL_3976533	England/NEWC-1B406F5/2021	2021-08-07	Europe	United Kingdom	Integrated Covid Hub North East	Wellcome Sanger Institute for the COVID-19 Genomics UK (COG-UK) Consortium	Integrated Covid Hub North East et al
EPI_ISL_3976482	England/NEWC-1B40701/2021	2021-08-07	Europe	United Kingdom	Integrated Covid Hub North East	Wellcome Sanger Institute for the COVID-19 Genomics UK (COG-UK) Consortium	Integrated Covid Hub North East et al
EPI_ISL_3976506	England/NEWC-1B40710/2021	2021-08-06	Europe	United Kingdom	Integrated Covid Hub North East	Wellcome Sanger Institute for the COVID-19 Genomics UK (COG-UK) Consortium	Integrated Covid Hub North East et al
EPI_ISL_3976522	England/NEWC-1B40D1E/2021	2021-08-07	Europe	United Kingdom	Integrated Covid Hub North East	Wellcome Sanger Institute for the COVID-19 Genomics UK (COG-UK) Consortium	Integrated Covid Hub North East et al
EPI_ISL_3976513	England/NEWC-1B40D3C/2021	2021-08-07	Europe	United Kingdom	Integrated Covid Hub North East	Wellcome Sanger Institute for the COVID-19 Genomics UK (COG-UK) Consortium	Integrated Covid Hub North East et al
EPI_ISL_3976504	England/NEWC-1B40D69/2021	2021-08-07	Europe	United Kingdom	Integrated Covid Hub North East	Wellcome Sanger Institute for the COVID-19 Genomics UK (COG-UK) Consortium	Integrated Covid Hub North East et al
EPI_ISL_3976517	England/NEWC-1B40D78/2021	2021-08-07	Europe	United Kingdom	Integrated Covid Hub North East	Wellcome Sanger Institute for the COVID-19 Genomics UK (COG-UK) Consortium	Integrated Covid Hub North East et al
EPI_ISL_3976537	England/NEWC-1B40D87/2021	2021-08-07	Europe	United Kingdom	Integrated Covid Hub North East	Wellcome Sanger Institute for the COVID-19 Genomics UK (COG-UK) Consortium	Integrated Covid Hub North East et al
EPI_ISL_3976501	England/NEWC-1B40DB4/2021	2021-08-06	Europe	United Kingdom	Integrated Covid Hub North East	Wellcome Sanger Institute for the COVID-19 Genomics UK (COG-UK) Consortium	Integrated Covid Hub North East et al
EPI_ISL_3976528	England/NEWC-1B40DC3/2021	2021-08-08	Europe	United Kingdom	Integrated Covid Hub North East	Wellcome Sanger Institute for the COVID-19 Genomics UK (COG-UK) Consortium	Integrated Covid Hub North East et al
EPI_ISL_3976594	England/NEWC-1B40DD2/2021	2021-08-07	Europe	United Kingdom	Integrated Covid Hub North East	Wellcome Sanger Institute for the COVID-19 Genomics UK (COG-UK) Consortium	Integrated Covid Hub North East et al
EPI_ISL_3976565	England/NEWC-1B40DE1/2021	2021-08-07	Europe	United Kingdom	Integrated Covid Hub North East	Wellcome Sanger Institute for the COVID-19 Genomics UK (COG-UK) Consortium	Integrated Covid Hub North East et al
EPI_ISL_3976489	England/NEWC-1B40DF0/2021	2021-08-07	Europe	United Kingdom	Integrated Covid Hub North East	Wellcome Sanger Institute for the COVID-19 Genomics UK (COG-UK) Consortium	Integrated Covid Hub North East et al
EPI_ISL_3976572	England/NEWC-1B40E1B/2021	2021-08-07	Europe	United Kingdom	Integrated Covid Hub North East	Wellcome Sanger Institute for the COVID-19 Genomics UK (COG-UK) Consortium	Integrated Covid Hub North East et al
EPI_ISL_3976479	England/NEWC-1B40E39/2021	2021-08-07	Europe	United Kingdom	Integrated Covid Hub North East	Wellcome Sanger Institute for the COVID-19 Genomics UK (COG-UK) Consortium	Integrated Covid Hub North East et al
EPI_ISL_3976488	England/NEWC-1B40E48/2021	2021-08-07	Europe	United Kingdom	Integrated Covid Hub North East	Wellcome Sanger Institute for the COVID-19 Genomics UK (COG-UK) Consortium	Integrated Covid Hub North East et al
EPI_ISL_3976497	England/NEWC-1B40E57/2021	2021-08-07	Europe	United Kingdom	Integrated Covid Hub North East	Wellcome Sanger Institute for the COVID-19 Genomics UK (COG-UK) Consortium	Integrated Covid Hub North East et al
EPI_ISL_3976590	England/NEWC-1B40E93/2021	2021-08-07	Europe	United Kingdom	Integrated Covid Hub North East	Wellcome Sanger Institute for the COVID-19 Genomics UK (COG-UK) Consortium	Integrated Covid Hub North East et al
EPI_ISL_3976591	England/NEWC-1B40EC0/2021	2021-08-07	Europe	United Kingdom	Integrated Covid Hub North East	Wellcome Sanger Institute for the COVID-19 Genomics UK (COG-UK) Consortium	Integrated Covid Hub North East et al
EPI_ISL_3976567	England/NEWC-1B40EDF/2021	2021-08-07	Europe	United Kingdom	Integrated Covid Hub North East	Wellcome Sanger Institute for the COVID-19 Genomics UK (COG-UK) Consortium	Integrated Covid Hub North East et al
EPI_ISL_3976481	England/NEWC-1B40EEE/2021	2021-08-07	Europe	United Kingdom	Integrated Covid Hub North East	Wellcome Sanger Institute for the COVID-19 Genomics UK (COG-UK) Consortium	Integrated Covid Hub North East et al
EPI_ISL_3976518	England/NEWC-1B40F09/2021	2021-08-07	Europe	United Kingdom	Integrated Covid Hub North East	Wellcome Sanger Institute for the COVID-19 Genomics UK (COG-UK) Consortium	Integrated Covid Hub North East et al
EPI_ISL_3976586	England/NEWC-1B40F18/2021	2021-08-07	Europe	United Kingdom	Integrated Covid Hub North East	Wellcome Sanger Institute for the COVID-19 Genomics UK (COG-UK) Consortium	Integrated Covid Hub North East et al
EPI_ISL_3976485	England/NEWC-1B40F45/2021	2021-08-07	Europe	United Kingdom	Integrated Covid Hub North East	Wellcome Sanger Institute for the COVID-19 Genomics UK (COG-UK) Consortium	Integrated Covid Hub North East et al
EPI_ISL_3976536	England/NEWC-1B40F54/2021	2021-08-07	Europe	United Kingdom	Integrated Covid Hub North East	Wellcome Sanger Institute for the COVID-19 Genomics UK (COG-UK) Consortium	Integrated Covid Hub North East et al
EPI_ISL_3976554	England/NEWC-1B40F72/2021	2021-08-07	Europe	United Kingdom	Integrated Covid Hub North East	Wellcome Sanger Institute for the COVID-19 Genomics UK (COG-UK) Consortium	Integrated Covid Hub North East et al
EPI_ISL_3976502	England/NEWC-1B40F81/2021	2021-08-07	Europe	United Kingdom	Integrated Covid Hub North East	Wellcome Sanger Institute for the COVID-19 Genomics UK (COG-UK) Consortium	Integrated Covid Hub North East et al
EPI_ISL_3976596	England/NEWC-1B40F90/2021	2021-08-07	Europe	United Kingdom	Integrated Covid Hub North East	Wellcome Sanger Institute for the COVID-19 Genomics UK (COG-UK) Consortium	Integrated Covid Hub North East et al
EPI_ISL_3976521	England/NEWC-1B40FAF/2021	2021-08-07	Europe	United Kingdom	Integrated Covid Hub North East	Wellcome Sanger Institute for the COVID-19 Genomics UK (COG-UK) Consortium	Integrated Covid Hub North East et al
EPI_ISL_3976564	England/NEWC-1B40FBE/2021	2021-08-07	Europe	United Kingdom	Integrated Covid Hub North East	Wellcome Sanger Institute for the COVID-19 Genomics UK (COG-UK) Consortium	Integrated Covid Hub North East et al
EPI_ISL_3976585	England/NEWC-1B40FCD/2021	2021-08-07	Europe	United Kingdom	Integrated Covid Hub North East	Wellcome Sanger Institute for the COVID-19 Genomics UK (COG-UK) Consortium	Integrated Covid Hub North East et al
EPI_ISL_3976569	England/NEWC-1B40FDC/2021	2021-08-07	Europe	United Kingdom	Integrated Covid Hub North East	Wellcome Sanger Institute for the COVID-19 Genomics UK (COG-UK) Consortium	Integrated Covid Hub North East et al
EPI_ISL_3976530	England/NEWC-1B40FFA/2021	2021-08-07	Europe	United Kingdom	Integrated Covid Hub North East	Wellcome Sanger Institute for the COVID-19 Genomics UK (COG-UK) Consortium	Integrated Covid Hub North East et al
EPI_ISL_3976490	England/NEWC-1B41023/2021	2021-08-07	Europe	United Kingdom	Integrated Covid Hub North East	Wellcome Sanger Institute for the COVID-19 Genomics UK (COG-UK) Consortium	Integrated Covid Hub North East et al
EPI_ISL_3976563	England/NEWC-1B41050/2021	2021-08-07	Europe	United Kingdom	Integrated Covid Hub North East	Wellcome Sanger Institute for the COVID-19 Genomics UK (COG-UK) Consortium	Integrated Covid Hub North East et al
EPI_ISL_3976541	England/NEWC-1B4108D/2021	2021-08-07	Europe	United Kingdom	Integrated Covid Hub North East	Wellcome Sanger Institute for the COVID-19 Genomics UK (COG-UK) Consortium	Integrated Covid Hub North East et al
EPI_ISL_3976491	England/NEWC-1B410AB/2021	2021-08-07	Europe	United Kingdom	Integrated Covid Hub North East	Wellcome Sanger Institute for the COVID-19 Genomics UK (COG-UK) Consortium	Integrated Covid Hub North East et al
EPI_ISL_3976570	England/NEWC-1B410BA/2021	2021-08-07	Europe	United Kingdom	Integrated Covid Hub North East	Wellcome Sanger Institute for the COVID-19 Genomics UK (COG-UK) Consortium	Integrated Covid Hub North East et al
EPI_ISL_3976592	England/NEWC-1B410D8/2021	2021-08-07	Europe	United Kingdom	Integrated Covid Hub North East	Wellcome Sanger Institute for the COVID-19 Genomics UK (COG-UK) Consortium	Integrated Covid Hub North East et al
EPI_ISL_3976525	England/NEWC-1B410F6/2021	2021-08-07	Europe	United Kingdom	Integrated Covid Hub North East	Wellcome Sanger Institute for the COVID-19 Genomics UK (COG-UK) Consortium	Integrated Covid Hub North East et al
EPI_ISL_3976503	England/NEWC-1B41102/2021	2021-08-08	Europe	United Kingdom	Integrated Covid Hub North East	Wellcome Sanger Institute for the COVID-19 Genomics UK (COG-UK) Consortium	Integrated Covid Hub North East et al
EPI_ISL_3976579	England/NEWC-1B41120/2021	2021-08-07	Europe	United Kingdom	Integrated Covid Hub North East	Wellcome Sanger Institute for the COVID-19 Genomics UK (COG-UK) Consortium	Integrated Covid Hub North East et al
EPI_ISL_3976558	England/NEWC-1B4113F/2021	2021-08-07	Europe	United Kingdom	Integrated Covid Hub North East	Wellcome Sanger Institute for the COVID-19 Genomics UK (COG-UK) Consortium	Integrated Covid Hub North East et al
EPI_ISL_3976535	England/NEWC-1B4115D/2021	2021-08-07	Europe	United Kingdom	Integrated Covid Hub North East	Wellcome Sanger Institute for the COVID-19 Genomics UK (COG-UK) Consortium	Integrated Covid Hub North East et al
EPI_ISL_3976486	England/NEWC-1B4116C/2021	2021-08-07	Europe	United Kingdom	Integrated Covid Hub North East	Wellcome Sanger Institute for the COVID-19 Genomics UK (COG-UK) Consortium	Integrated Covid Hub North East et al
EPI_ISL_3976512	England/NEWC-1B4117B/2021	2021-08-07	Europe	United Kingdom	Integrated Covid Hub North East	Wellcome Sanger Institute for the COVID-19 Genomics UK (COG-UK) Consortium	Integrated Covid Hub North East et al
EPI_ISL_3976515	England/NEWC-1B4118A/2021	2021-08-07	Europe	United Kingdom	Integrated Covid Hub North East	Wellcome Sanger Institute for the COVID-19 Genomics UK (COG-UK) Consortium	Integrated Covid Hub North East et al
EPI_ISL_3976492	England/NEWC-1B41199/2021	2021-08-07	Europe	United Kingdom	Integrated Covid Hub North East	Wellcome Sanger Institute for the COVID-19 Genomics UK (COG-UK) Consortium	Integrated Covid Hub North East et al
EPI_ISL_3976588	England/NEWC-1B411C6/2021	2021-08-07	Europe	United Kingdom	Integrated Covid Hub North East	Wellcome Sanger Institute for the COVID-19 Genomics UK (COG-UK) Consortium	Integrated Covid Hub North East et al
EPI_ISL_3976478	England/NEWC-1B411D5/2021	2021-08-06	Europe	United Kingdom	Integrated Covid Hub North East	Wellcome Sanger Institute for the COVID-19 Genomics UK (COG-UK) Consortium	Integrated Covid Hub North East et al
EPI_ISL_3976548	England/NEWC-1B411F3/2021	2021-08-07	Europe	United Kingdom	Integrated Covid Hub North East	Wellcome Sanger Institute for the COVID-19 Genomics UK (COG-UK) Consortium	Integrated Covid Hub North East et al
EPI_ISL_3976531	England/NEWC-1B4121E/2021	2021-08-07	Europe	United Kingdom	Integrated Covid Hub North East	Wellcome Sanger Institute for the COVID-19 Genomics UK (COG-UK) Consortium	Integrated Covid Hub North East et al
EPI_ISL_3976487	England/NEWC-1B4122D/2021	2021-08-07	Europe	United Kingdom	Integrated Covid Hub North East	Wellcome Sanger Institute for the COVID-19 Genomics UK (COG-UK) Consortium	Integrated Covid Hub North East et al
EPI_ISL_3976581	England/NEWC-1B4124B/2021	2021-08-07	Europe	United Kingdom	Integrated Covid Hub North East	Wellcome Sanger Institute for the COVID-19 Genomics UK (COG-UK) Consortium	Integrated Covid Hub North East et al
EPI_ISL_3976576	England/NEWC-1B4125A/2021	2021-08-07	Europe	United Kingdom	Integrated Covid Hub North East	Wellcome Sanger Institute for the COVID-19 Genomics UK (COG-UK) Consortium	Integrated Covid Hub North East et al
EPI_ISL_3976551	England/NEWC-1B41278/2021	2021-08-07	Europe	United Kingdom	Integrated Covid Hub North East	Wellcome Sanger Institute for the COVID-19 Genomics UK (COG-UK) Consortium	Integrated Covid Hub North East et al
EPI_ISL_3976562	England/NEWC-1B41287/2021	2021-08-07	Europe	United Kingdom	Integrated Covid Hub North East	Wellcome Sanger Institute for the COVID-19 Genomics UK (COG-UK) Consortium	Integrated Covid Hub North East et al
EPI_ISL_3976583	England/NEWC-1B412A5/2021	2021-08-07	Europe	United Kingdom	Integrated Covid Hub North East	Wellcome Sanger Institute for the COVID-19 Genomics UK (COG-UK) Consortium	Integrated Covid Hub North East et al
EPI_ISL_3976559	England/NEWC-1B412C3/2021	2021-08-07	Europe	United Kingdom	Integrated Covid Hub North East	Wellcome Sanger Institute for the COVID-19 Genomics UK (COG-UK) Consortium	Integrated Covid Hub North East et al
EPI_ISL_3976507	England/NEWC-1B412D2/2021	2021-08-07	Europe	United Kingdom	Integrated Covid Hub North East	Wellcome Sanger Institute for the COVID-19 Genomics UK (COG-UK) Consortium	Integrated Covid Hub North East et al
EPI_ISL_3976157	England/NEWC-1B418B2/2021	2021-08-07	Europe	United Kingdom	Integrated Covid Hub North East	Wellcome Sanger Institute for the COVID-19 Genomics UK (COG-UK) Consortium	Integrated Covid Hub North East et al
EPI_ISL_3976150	England/NEWC-1B418C1/2021	2021-08-07	Europe	United Kingdom	Integrated Covid Hub North East	Wellcome Sanger Institute for the COVID-19 Genomics UK (COG-UK) Consortium	Integrated Covid Hub North East et al
EPI_ISL_3976291	England/NEWC-1B41ECF/2021	2021-08-08	Europe	United Kingdom	Integrated Covid Hub North East	Wellcome Sanger Institute for the COVID-19 Genomics UK (COG-UK) Consortium	Integrated Covid Hub North East et al
EPI_ISL_3976214	England/NEWC-1B41EED/2021	2021-08-08	Europe	United Kingdom	Integrated Covid Hub North East	Wellcome Sanger Institute for the COVID-19 Genomics UK (COG-UK) Consortium	Integrated Covid Hub North East et al
EPI_ISL_3976222	England/NEWC-1B41F44/2021	2021-08-08	Europe	United Kingdom	Integrated Covid Hub North East	Wellcome Sanger Institute for the COVID-19 Genomics UK (COG-UK) Consortium	Integrated Covid Hub North East et al
EPI_ISL_3976261	England/NEWC-1B41F53/2021	2021-08-08	Europe	United Kingdom	Integrated Covid Hub North East	Wellcome Sanger Institute for the COVID-19 Genomics UK (COG-UK) Consortium	Integrated Covid Hub North East et al
EPI_ISL_3976369	England/NEWC-1B41F62/2021	2021-08-08	Europe	United Kingdom	Integrated Covid Hub North East	Wellcome Sanger Institute for the COVID-19 Genomics UK (COG-UK) Consortium	Integrated Covid Hub North East et al
EPI_ISL_3976183	England/NEWC-1B41F71/2021	2021-08-08	Europe	United Kingdom	Integrated Covid Hub North East	Wellcome Sanger Institute for the COVID-19 Genomics UK (COG-UK) Consortium	Integrated Covid Hub North East et al
EPI_ISL_3976281	England/NEWC-1B41F80/2021	2021-08-08	Europe	United Kingdom	Integrated Covid Hub North East	Wellcome Sanger Institute for the COVID-19 Genomics UK (COG-UK) Consortium	Integrated Covid Hub North East et al
EPI_ISL_3976282	England/NEWC-1B41F9F/2021	2021-08-08	Europe	United Kingdom	Integrated Covid Hub North East	Wellcome Sanger Institute for the COVID-19 Genomics UK (COG-UK) Consortium	Integrated Covid Hub North East et al
EPI_ISL_3976379	England/NEWC-1B41FAE/2021	2021-08-08	Europe	United Kingdom	Integrated Covid Hub North East	Wellcome Sanger Institute for the COVID-19 Genomics UK (COG-UK) Consortium	Integrated Covid Hub North East et al
EPI_ISL_3976393	England/NEWC-1B41FCC/2021	2021-08-08	Europe	United Kingdom	Integrated Covid Hub North East	Wellcome Sanger Institute for the COVID-19 Genomics UK (COG-UK) Consortium	Integrated Covid Hub North East et al
EPI_ISL_3976313	England/NEWC-1B41FDB/2021	2021-08-08	Europe	United Kingdom	Integrated Covid Hub North East	Wellcome Sanger Institute for the COVID-19 Genomics UK (COG-UK) Consortium	Integrated Covid Hub North East et al
EPI_ISL_3976307	England/NEWC-1B41FF9/2021	2021-08-08	Europe	United Kingdom	Integrated Covid Hub North East	Wellcome Sanger Institute for the COVID-19 Genomics UK (COG-UK) Consortium	Integrated Covid Hub North East et al
EPI_ISL_3976272	England/NEWC-1B42004/2021	2021-08-08	Europe	United Kingdom	Integrated Covid Hub North East	Wellcome Sanger Institute for the COVID-19 Genomics UK (COG-UK) Consortium	Integrated Covid Hub North East et al
EPI_ISL_3976317	England/NEWC-1B42013/2021	2021-08-08	Europe	United Kingdom	Integrated Covid Hub North East	Wellcome Sanger Institute for the COVID-19 Genomics UK (COG-UK) Consortium	Integrated Covid Hub North East et al
EPI_ISL_3976366	England/NEWC-1B42022/2021	2021-08-08	Europe	United Kingdom	Integrated Covid Hub North East	Wellcome Sanger Institute for the COVID-19 Genomics UK (COG-UK) Consortium	Integrated Covid Hub North East et al
EPI_ISL_3976353	England/NEWC-1B42031/2021	2021-08-08	Europe	United Kingdom	Integrated Covid Hub North East	Wellcome Sanger Institute for the COVID-19 Genomics UK (COG-UK) Consortium	Integrated Covid Hub North East et al
EPI_ISL_3976235	England/NEWC-1B42040/2021	2021-08-08	Europe	United Kingdom	Integrated Covid Hub North East	Wellcome Sanger Institute for the COVID-19 Genomics UK (COG-UK) Consortium	Integrated Covid Hub North East et al
EPI_ISL_3976221	England/NEWC-1B4205F/2021	2021-08-08	Europe	United Kingdom	Integrated Covid Hub North East	Wellcome Sanger Institute for the COVID-19 Genomics UK (COG-UK) Consortium	Integrated Covid Hub North East et al
EPI_ISL_3976270	England/NEWC-1B4207D/2021	2021-08-08	Europe	United Kingdom	Integrated Covid Hub North East	Wellcome Sanger Institute for the COVID-19 Genomics UK (COG-UK) Consortium	Integrated Covid Hub North East et al
EPI_ISL_3976234	England/NEWC-1B4208C/2021	2021-08-08	Europe	United Kingdom	Integrated Covid Hub North East	Wellcome Sanger Institute for the COVID-19 Genomics UK (COG-UK) Consortium	Integrated Covid Hub North East et al
EPI_ISL_3976331	England/NEWC-1B4209B/2021	2021-08-08	Europe	United Kingdom	Integrated Covid Hub North East	Wellcome Sanger Institute for the COVID-19 Genomics UK (COG-UK) Consortium	Integrated Covid Hub North East et al
EPI_ISL_3976274	England/NEWC-1B420C8/2021	2021-08-08	Europe	United Kingdom	Integrated Covid Hub North East	Wellcome Sanger Institute for the COVID-19 Genomics UK (COG-UK) Consortium	Integrated Covid Hub North East et al
EPI_ISL_3976212	England/NEWC-1B420F5/2021	2021-08-08	Europe	United Kingdom	Integrated Covid Hub North East	Wellcome Sanger Institute for the COVID-19 Genomics UK (COG-UK) Consortium	Integrated Covid Hub North East et al
EPI_ISL_3976354	England/NEWC-1B42101/2021	2021-08-08	Europe	United Kingdom	Integrated Covid Hub North East	Wellcome Sanger Institute for the COVID-19 Genomics UK (COG-UK) Consortium	Integrated Covid Hub North East et al
EPI_ISL_3976208	England/NEWC-1B42110/2021	2021-08-08	Europe	United Kingdom	Integrated Covid Hub North East	Wellcome Sanger Institute for the COVID-19 Genomics UK (COG-UK) Consortium	Integrated Covid Hub North East et al
EPI_ISL_3976192	England/NEWC-1B4212F/2021	2021-08-08	Europe	United Kingdom	Integrated Covid Hub North East	Wellcome Sanger Institute for the COVID-19 Genomics UK (COG-UK) Consortium	Integrated Covid Hub North East et al
EPI_ISL_3976302	England/NEWC-1B4213E/2021	2021-08-08	Europe	United Kingdom	Integrated Covid Hub North East	Wellcome Sanger Institute for the COVID-19 Genomics UK (COG-UK) Consortium	Integrated Covid Hub North East et al
EPI_ISL_3976276	England/NEWC-1B4215C/2021	2021-08-07	Europe	United Kingdom	Integrated Covid Hub North East	Wellcome Sanger Institute for the COVID-19 Genomics UK (COG-UK) Consortium	Integrated Covid Hub North East et al
EPI_ISL_3976299	England/NEWC-1B4217A/2021	2021-08-08	Europe	United Kingdom	Integrated Covid Hub North East	Wellcome Sanger Institute for the COVID-19 Genomics UK (COG-UK) Consortium	Integrated Covid Hub North East et al
EPI_ISL_3976217	England/NEWC-1B42198/2021	2021-08-08	Europe	United Kingdom	Integrated Covid Hub North East	Wellcome Sanger Institute for the COVID-19 Genomics UK (COG-UK) Consortium	Integrated Covid Hub North East et al
EPI_ISL_3976277	England/NEWC-1B421B6/2021	2021-08-07	Europe	United Kingdom	Integrated Covid Hub North East	Wellcome Sanger Institute for the COVID-19 Genomics UK (COG-UK) Consortium	Integrated Covid Hub North East et al
EPI_ISL_3976239	England/NEWC-1B421D4/2021	2021-08-08	Europe	United Kingdom	Integrated Covid Hub North East	Wellcome Sanger Institute for the COVID-19 Genomics UK (COG-UK) Consortium	Integrated Covid Hub North East et al
EPI_ISL_3976359	England/NEWC-1B421E3/2021	2021-08-08	Europe	United Kingdom	Integrated Covid Hub North East	Wellcome Sanger Institute for the COVID-19 Genomics UK (COG-UK) Consortium	Integrated Covid Hub North East et al
EPI_ISL_3976253	England/NEWC-1B421F2/2021	2021-08-08	Europe	United Kingdom	Integrated Covid Hub North East	Wellcome Sanger Institute for the COVID-19 Genomics UK (COG-UK) Consortium	Integrated Covid Hub North East et al
EPI_ISL_3976327	England/NEWC-1B4222C/2021	2021-08-08	Europe	United Kingdom	Integrated Covid Hub North East	Wellcome Sanger Institute for the COVID-19 Genomics UK (COG-UK) Consortium	Integrated Covid Hub North East et al
EPI_ISL_3976260	England/NEWC-1B4223B/2021	2021-08-08	Europe	United Kingdom	Integrated Covid Hub North East	Wellcome Sanger Institute for the COVID-19 Genomics UK (COG-UK) Consortium	Integrated Covid Hub North East et al
EPI_ISL_3976246	England/NEWC-1B4224A/2021	2021-08-08	Europe	United Kingdom	Integrated Covid Hub North East	Wellcome Sanger Institute for the COVID-19 Genomics UK (COG-UK) Consortium	Integrated Covid Hub North East et al
EPI_ISL_3976335	England/NEWC-1B42259/2021	2021-08-08	Europe	United Kingdom	Integrated Covid Hub North East	Wellcome Sanger Institute for the COVID-19 Genomics UK (COG-UK) Consortium	Integrated Covid Hub North East et al
EPI_ISL_3976388	England/NEWC-1B42277/2021	2021-08-08	Europe	United Kingdom	Integrated Covid Hub North East	Wellcome Sanger Institute for the COVID-19 Genomics UK (COG-UK) Consortium	Integrated Covid Hub North East et al
EPI_ISL_3976207	England/NEWC-1B42286/2021	2021-08-07	Europe	United Kingdom	Integrated Covid Hub North East	Wellcome Sanger Institute for the COVID-19 Genomics UK (COG-UK) Consortium	Integrated Covid Hub North East et al
EPI_ISL_3976310	England/NEWC-1B42295/2021	2021-08-08	Europe	United Kingdom	Integrated Covid Hub North East	Wellcome Sanger Institute for the COVID-19 Genomics UK (COG-UK) Consortium	Integrated Covid Hub North East et al
EPI_ISL_3976334	England/NEWC-1B422A4/2021	2021-08-08	Europe	United Kingdom	Integrated Covid Hub North East	Wellcome Sanger Institute for the COVID-19 Genomics UK (COG-UK) Consortium	Integrated Covid Hub North East et al
EPI_ISL_3976351	England/NEWC-1B422C2/2021	2021-08-08	Europe	United Kingdom	Integrated Covid Hub North East	Wellcome Sanger Institute for the COVID-19 Genomics UK (COG-UK) Consortium	Integrated Covid Hub North East et al
EPI_ISL_3976293	England/NEWC-1B422D1/2021	2021-08-08	Europe	United Kingdom	Integrated Covid Hub North East	Wellcome Sanger Institute for the COVID-19 Genomics UK (COG-UK) Consortium	Integrated Covid Hub North East et al
EPI_ISL_3976218	England/NEWC-1B422E0/2021	2021-08-08	Europe	United Kingdom	Integrated Covid Hub North East	Wellcome Sanger Institute for the COVID-19 Genomics UK (COG-UK) Consortium	Integrated Covid Hub North East et al
EPI_ISL_3976290	England/NEWC-1B422FF/2021	2021-08-08	Europe	United Kingdom	Integrated Covid Hub North East	Wellcome Sanger Institute for the COVID-19 Genomics UK (COG-UK) Consortium	Integrated Covid Hub North East et al
EPI_ISL_3976193	England/NEWC-1B42329/2021	2021-08-08	Europe	United Kingdom	Integrated Covid Hub North East	Wellcome Sanger Institute for the COVID-19 Genomics UK (COG-UK) Consortium	Integrated Covid Hub North East et al
EPI_ISL_3976384	England/NEWC-1B42338/2021	2021-08-08	Europe	United Kingdom	Integrated Covid Hub North East	Wellcome Sanger Institute for the COVID-19 Genomics UK (COG-UK) Consortium	Integrated Covid Hub North East et al
EPI_ISL_3976233	England/NEWC-1B42365/2021	2021-08-08	Europe	United Kingdom	Integrated Covid Hub North East	Wellcome Sanger Institute for the COVID-19 Genomics UK (COG-UK) Consortium	Integrated Covid Hub North East et al
EPI_ISL_3976301	England/NEWC-1B42374/2021	2021-08-08	Europe	United Kingdom	Integrated Covid Hub North East	Wellcome Sanger Institute for the COVID-19 Genomics UK (COG-UK) Consortium	Integrated Covid Hub North East et al
EPI_ISL_3976252	England/NEWC-1B42392/2021	2021-08-08	Europe	United Kingdom	Integrated Covid Hub North East	Wellcome Sanger Institute for the COVID-19 Genomics UK (COG-UK) Consortium	Integrated Covid Hub North East et al
EPI_ISL_3976271	England/NEWC-1B423A1/2021	2021-08-08	Europe	United Kingdom	Integrated Covid Hub North East	Wellcome Sanger Institute for the COVID-19 Genomics UK (COG-UK) Consortium	Integrated Covid Hub North East et al
EPI_ISL_3976377	England/NEWC-1B423B0/2021	2021-08-08	Europe	United Kingdom	Integrated Covid Hub North East	Wellcome Sanger Institute for the COVID-19 Genomics UK (COG-UK) Consortium	Integrated Covid Hub North East et al
EPI_ISL_3976395	England/NEWC-1B423DE/2021	2021-08-08	Europe	United Kingdom	Integrated Covid Hub North East	Wellcome Sanger Institute for the COVID-19 Genomics UK (COG-UK) Consortium	Integrated Covid Hub North East et al
EPI_ISL_3976283	England/NEWC-1B423ED/2021	2021-08-08	Europe	United Kingdom	Integrated Covid Hub North East	Wellcome Sanger Institute for the COVID-19 Genomics UK (COG-UK) Consortium	Integrated Covid Hub North East et al
EPI_ISL_3976324	England/NEWC-1B423FC/2021	2021-08-08	Europe	United Kingdom	Integrated Covid Hub North East	Wellcome Sanger Institute for the COVID-19 Genomics UK (COG-UK) Consortium	Integrated Covid Hub North East et al
EPI_ISL_3976215	England/NEWC-1B42444/2021	2021-08-08	Europe	United Kingdom	Integrated Covid Hub North East	Wellcome Sanger Institute for the COVID-19 Genomics UK (COG-UK) Consortium	Integrated Covid Hub North East et al
EPI_ISL_3976227	England/NEWC-1B42453/2021	2021-08-08	Europe	United Kingdom	Integrated Covid Hub North East	Wellcome Sanger Institute for the COVID-19 Genomics UK (COG-UK) Consortium	Integrated Covid Hub North East et al
EPI_ISL_3976203	England/NEWC-1B42462/2021	2021-08-08	Europe	United Kingdom	Integrated Covid Hub North East	Wellcome Sanger Institute for the COVID-19 Genomics UK (COG-UK) Consortium	Integrated Covid Hub North East et al
EPI_ISL_3976357	England/NEWC-1B42A7F/2021	2021-08-08	Europe	United Kingdom	Integrated Covid Hub North East	Wellcome Sanger Institute for the COVID-19 Genomics UK (COG-UK) Consortium	Integrated Covid Hub North East et al
EPI_ISL_3976350	England/NEWC-1B42A9D/2021	2021-08-08	Europe	United Kingdom	Integrated Covid Hub North East	Wellcome Sanger Institute for the COVID-19 Genomics UK (COG-UK) Consortium	Integrated Covid Hub North East et al
EPI_ISL_3976397	England/NEWC-1B42AAC/2021	2021-08-06	Europe	United Kingdom	Integrated Covid Hub North East	Wellcome Sanger Institute for the COVID-19 Genomics UK (COG-UK) Consortium	Integrated Covid Hub North East et al
EPI_ISL_3976196	England/NEWC-1B42ABB/2021	2021-08-06	Europe	United Kingdom	Integrated Covid Hub North East	Wellcome Sanger Institute for the COVID-19 Genomics UK (COG-UK) Consortium	Integrated Covid Hub North East et al
EPI_ISL_3976297	England/NEWC-1B42ACA/2021	2021-08-06	Europe	United Kingdom	Integrated Covid Hub North East	Wellcome Sanger Institute for the COVID-19 Genomics UK (COG-UK) Consortium	Integrated Covid Hub North East et al
EPI_ISL_3976199	England/NEWC-1B42AD9/2021	2021-08-06	Europe	United Kingdom	Integrated Covid Hub North East	Wellcome Sanger Institute for the COVID-19 Genomics UK (COG-UK) Consortium	Integrated Covid Hub North East et al
EPI_ISL_3976182	England/NEWC-1B42AF7/2021	2021-08-06	Europe	United Kingdom	Integrated Covid Hub North East	Wellcome Sanger Institute for the COVID-19 Genomics UK (COG-UK) Consortium	Integrated Covid Hub North East et al
EPI_ISL_3976231	England/NEWC-1B42B03/2021	2021-08-08	Europe	United Kingdom	Integrated Covid Hub North East	Wellcome Sanger Institute for the COVID-19 Genomics UK (COG-UK) Consortium	Integrated Covid Hub North East et al
EPI_ISL_3976399	England/NEWC-1B42B12/2021	2021-08-08	Europe	United Kingdom	Integrated Covid Hub North East	Wellcome Sanger Institute for the COVID-19 Genomics UK (COG-UK) Consortium	Integrated Covid Hub North East et al
EPI_ISL_3976191	England/NEWC-1B42B21/2021	2021-08-08	Europe	United Kingdom	Integrated Covid Hub North East	Wellcome Sanger Institute for the COVID-19 Genomics UK (COG-UK) Consortium	Integrated Covid Hub North East et al
EPI_ISL_3976323	England/NEWC-1B42B5E/2021	2021-08-06	Europe	United Kingdom	Integrated Covid Hub North East	Wellcome Sanger Institute for the COVID-19 Genomics UK (COG-UK) Consortium	Integrated Covid Hub North East et al
EPI_ISL_3976382	England/NEWC-1B42B7C/2021	2021-08-06	Europe	United Kingdom	Integrated Covid Hub North East	Wellcome Sanger Institute for the COVID-19 Genomics UK (COG-UK) Consortium	Integrated Covid Hub North East et al
EPI_ISL_3976401	England/NEWC-1B42B9A/2021	2021-08-08	Europe	United Kingdom	Integrated Covid Hub North East	Wellcome Sanger Institute for the COVID-19 Genomics UK (COG-UK) Consortium	Integrated Covid Hub North East et al
EPI_ISL_3976240	England/NEWC-1B42BB8/2021	2021-08-08	Europe	United Kingdom	Integrated Covid Hub North East	Wellcome Sanger Institute for the COVID-19 Genomics UK (COG-UK) Consortium	Integrated Covid Hub North East et al
EPI_ISL_3976244	England/NEWC-1B42BC7/2021	2021-08-08	Europe	United Kingdom	Integrated Covid Hub North East	Wellcome Sanger Institute for the COVID-19 Genomics UK (COG-UK) Consortium	Integrated Covid Hub North East et al
EPI_ISL_3976355	England/NEWC-1B42BD6/2021	2021-08-08	Europe	United Kingdom	Integrated Covid Hub North East	Wellcome Sanger Institute for the COVID-19 Genomics UK (COG-UK) Consortium	Integrated Covid Hub North East et al
EPI_ISL_3976248	England/NEWC-1B42BE5/2021	2021-08-08	Europe	United Kingdom	Integrated Covid Hub North East	Wellcome Sanger Institute for the COVID-19 Genomics UK (COG-UK) Consortium	Integrated Covid Hub North East et al
EPI_ISL_3976268	England/NEWC-1B42C1F/2021	2021-08-05	Europe	United Kingdom	Integrated Covid Hub North East	Wellcome Sanger Institute for the COVID-19 Genomics UK (COG-UK) Consortium	Integrated Covid Hub North East et al
EPI_ISL_3976254	England/NEWC-1B42C3D/2021	2021-08-05	Europe	United Kingdom	Integrated Covid Hub North East	Wellcome Sanger Institute for the COVID-19 Genomics UK (COG-UK) Consortium	Integrated Covid Hub North East et al
EPI_ISL_3976285	England/NEWC-1B42C4C/2021	2021-08-05	Europe	United Kingdom	Integrated Covid Hub North East	Wellcome Sanger Institute for the COVID-19 Genomics UK (COG-UK) Consortium	Integrated Covid Hub North East et al
EPI_ISL_3976391	England/NEWC-1B42C5B/2021	2021-08-06	Europe	United Kingdom	Integrated Covid Hub North East	Wellcome Sanger Institute for the COVID-19 Genomics UK (COG-UK) Consortium	Integrated Covid Hub North East et al
EPI_ISL_3976220	England/NEWC-1B42C6A/2021	2021-08-08	Europe	United Kingdom	Integrated Covid Hub North East	Wellcome Sanger Institute for the COVID-19 Genomics UK (COG-UK) Consortium	Integrated Covid Hub North East et al
EPI_ISL_3976394	England/NEWC-1B42CA6/2021	2021-08-08	Europe	United Kingdom	Integrated Covid Hub North East	Wellcome Sanger Institute for the COVID-19 Genomics UK (COG-UK) Consortium	Integrated Covid Hub North East et al
EPI_ISL_3976284	England/NEWC-1B42CF1/2021	2021-08-08	Europe	United Kingdom	Integrated Covid Hub North East	Wellcome Sanger Institute for the COVID-19 Genomics UK (COG-UK) Consortium	Integrated Covid Hub North East et al
EPI_ISL_3976184	England/NEWC-1B42D1C/2021	2021-08-08	Europe	United Kingdom	Integrated Covid Hub North East	Wellcome Sanger Institute for the COVID-19 Genomics UK (COG-UK) Consortium	Integrated Covid Hub North East et al
EPI_ISL_3976371	England/NEWC-1B42D3A/2021	2021-08-08	Europe	United Kingdom	Integrated Covid Hub North East	Wellcome Sanger Institute for the COVID-19 Genomics UK (COG-UK) Consortium	Integrated Covid Hub North East et al
EPI_ISL_3976251	England/NEWC-1B42D49/2021	2021-08-08	Europe	United Kingdom	Integrated Covid Hub North East	Wellcome Sanger Institute for the COVID-19 Genomics UK (COG-UK) Consortium	Integrated Covid Hub North East et al
EPI_ISL_3976320	England/NEWC-1B42D58/2021	2021-08-06	Europe	United Kingdom	Integrated Covid Hub North East	Wellcome Sanger Institute for the COVID-19 Genomics UK (COG-UK) Consortium	Integrated Covid Hub North East et al
EPI_ISL_3976400	England/NEWC-1B42DA3/2021	2021-08-06	Europe	United Kingdom	Integrated Covid Hub North East	Wellcome Sanger Institute for the COVID-19 Genomics UK (COG-UK) Consortium	Integrated Covid Hub North East et al
EPI_ISL_3976402	England/NEWC-1B42DB2/2021	2021-08-06	Europe	United Kingdom	Integrated Covid Hub North East	Wellcome Sanger Institute for the COVID-19 Genomics UK (COG-UK) Consortium	Integrated Covid Hub North East et al
EPI_ISL_3976181	England/NEWC-1B42DC1/2021	2021-08-08	Europe	United Kingdom	Integrated Covid Hub North East	Wellcome Sanger Institute for the COVID-19 Genomics UK (COG-UK) Consortium	Integrated Covid Hub North East et al
EPI_ISL_3976288	England/NEWC-1B42E0A/2021	2021-08-04	Europe	United Kingdom	Integrated Covid Hub North East	Wellcome Sanger Institute for the COVID-19 Genomics UK (COG-UK) Consortium	Integrated Covid Hub North East et al
EPI_ISL_3976278	England/NEWC-1B42E19/2021	2021-08-06	Europe	United Kingdom	Integrated Covid Hub North East	Wellcome Sanger Institute for the COVID-19 Genomics UK (COG-UK) Consortium	Integrated Covid Hub North East et al
EPI_ISL_3976279	England/NEWC-1B42E46/2021	2021-08-05	Europe	United Kingdom	Integrated Covid Hub North East	Wellcome Sanger Institute for the COVID-19 Genomics UK (COG-UK) Consortium	Integrated Covid Hub North East et al
EPI_ISL_3976370	England/NEWC-1B42E55/2021	2021-08-08	Europe	United Kingdom	Integrated Covid Hub North East	Wellcome Sanger Institute for the COVID-19 Genomics UK (COG-UK) Consortium	Integrated Covid Hub North East et al
EPI_ISL_3976316	England/NEWC-1B42E82/2021	2021-08-06	Europe	United Kingdom	Integrated Covid Hub North East	Wellcome Sanger Institute for the COVID-19 Genomics UK (COG-UK) Consortium	Integrated Covid Hub North East et al
EPI_ISL_3976185	England/NEWC-1B42E91/2021	2021-08-06	Europe	United Kingdom	Integrated Covid Hub North East	Wellcome Sanger Institute for the COVID-19 Genomics UK (COG-UK) Consortium	Integrated Covid Hub North East et al
EPI_ISL_3976330	England/NEWC-1B42EBF/2021	2021-08-08	Europe	United Kingdom	Integrated Covid Hub North East	Wellcome Sanger Institute for the COVID-19 Genomics UK (COG-UK) Consortium	Integrated Covid Hub North East et al
EPI_ISL_3976339	England/NEWC-1B42ECE/2021	2021-08-08	Europe	United Kingdom	Integrated Covid Hub North East	Wellcome Sanger Institute for the COVID-19 Genomics UK (COG-UK) Consortium	Integrated Covid Hub North East et al
EPI_ISL_3976245	England/NEWC-1B42EDD/2021	2021-08-08	Europe	United Kingdom	Integrated Covid Hub North East	Wellcome Sanger Institute for the COVID-19 Genomics UK (COG-UK) Consortium	Integrated Covid Hub North East et al
EPI_ISL_3976216	England/NEWC-1B42EEC/2021	2021-08-06	Europe	United Kingdom	Integrated Covid Hub North East	Wellcome Sanger Institute for the COVID-19 Genomics UK (COG-UK) Consortium	Integrated Covid Hub North East et al
EPI_ISL_3976312	England/NEWC-1B42EFB/2021	2021-08-06	Europe	United Kingdom	Integrated Covid Hub North East	Wellcome Sanger Institute for the COVID-19 Genomics UK (COG-UK) Consortium	Integrated Covid Hub North East et al
EPI_ISL_3976306	England/NEWC-1B42F16/2021	2021-08-06	Europe	United Kingdom	Integrated Covid Hub North East	Wellcome Sanger Institute for the COVID-19 Genomics UK (COG-UK) Consortium	Integrated Covid Hub North East et al
EPI_ISL_3976190	England/NEWC-1B42F25/2021	2021-08-08	Europe	United Kingdom	Integrated Covid Hub North East	Wellcome Sanger Institute for the COVID-19 Genomics UK (COG-UK) Consortium	Integrated Covid Hub North East et al
EPI_ISL_3976295	England/NEWC-1B42F34/2021	2021-08-08	Europe	United Kingdom	Integrated Covid Hub North East	Wellcome Sanger Institute for the COVID-19 Genomics UK (COG-UK) Consortium	Integrated Covid Hub North East et al
EPI_ISL_3976337	England/NEWC-1B42F52/2021	2021-08-08	Europe	United Kingdom	Integrated Covid Hub North East	Wellcome Sanger Institute for the COVID-19 Genomics UK (COG-UK) Consortium	Integrated Covid Hub North East et al
EPI_ISL_3976188	England/NEWC-1B42F61/2021	2021-08-06	Europe	United Kingdom	Integrated Covid Hub North East	Wellcome Sanger Institute for the COVID-19 Genomics UK (COG-UK) Consortium	Integrated Covid Hub North East et al
EPI_ISL_3976243	England/NEWC-1B42FAD/2021	2021-08-08	Europe	United Kingdom	Integrated Covid Hub North East	Wellcome Sanger Institute for the COVID-19 Genomics UK (COG-UK) Consortium	Integrated Covid Hub North East et al
EPI_ISL_3976206	England/NEWC-1B42FBC/2021	2021-08-08	Europe	United Kingdom	Integrated Covid Hub North East	Wellcome Sanger Institute for the COVID-19 Genomics UK (COG-UK) Consortium	Integrated Covid Hub North East et al
EPI_ISL_3976241	England/NEWC-1B42FCB/2021	2021-08-08	Europe	United Kingdom	Integrated Covid Hub North East	Wellcome Sanger Institute for the COVID-19 Genomics UK (COG-UK) Consortium	Integrated Covid Hub North East et al
EPI_ISL_3976318	England/NEWC-1B43003/2021	2021-08-05	Europe	United Kingdom	Integrated Covid Hub North East	Wellcome Sanger Institute for the COVID-19 Genomics UK (COG-UK) Consortium	Integrated Covid Hub North East et al
EPI_ISL_3976326	England/NEWC-1B43012/2021	2021-08-08	Europe	United Kingdom	Integrated Covid Hub North East	Wellcome Sanger Institute for the COVID-19 Genomics UK (COG-UK) Consortium	Integrated Covid Hub North East et al
EPI_ISL_3976257	England/NEWC-1B43021/2021	2021-08-08	Europe	United Kingdom	Integrated Covid Hub North East	Wellcome Sanger Institute for the COVID-19 Genomics UK (COG-UK) Consortium	Integrated Covid Hub North East et al
EPI_ISL_3976210	England/NEWC-1B4306D/2021	2021-08-08	Europe	United Kingdom	Integrated Covid Hub North East	Wellcome Sanger Institute for the COVID-19 Genomics UK (COG-UK) Consortium	Integrated Covid Hub North East et al
EPI_ISL_3976380	England/NEWC-1B4307C/2021	2021-08-08	Europe	United Kingdom	Integrated Covid Hub North East	Wellcome Sanger Institute for the COVID-19 Genomics UK (COG-UK) Consortium	Integrated Covid Hub North East et al
EPI_ISL_3976321	England/NEWC-1B4309A/2021	2021-08-08	Europe	United Kingdom	Integrated Covid Hub North East	Wellcome Sanger Institute for the COVID-19 Genomics UK (COG-UK) Consortium	Integrated Covid Hub North East et al
EPI_ISL_3976230	England/NEWC-1B430A9/2021	2021-08-08	Europe	United Kingdom	Integrated Covid Hub North East	Wellcome Sanger Institute for the COVID-19 Genomics UK (COG-UK) Consortium	Integrated Covid Hub North East et al
EPI_ISL_3976204	England/NEWC-1B430B8/2021	2021-08-08	Europe	United Kingdom	Integrated Covid Hub North East	Wellcome Sanger Institute for the COVID-19 Genomics UK (COG-UK) Consortium	Integrated Covid Hub North East et al
EPI_ISL_3976200	England/NEWC-1B430C7/2021	2021-08-08	Europe	United Kingdom	Integrated Covid Hub North East	Wellcome Sanger Institute for the COVID-19 Genomics UK (COG-UK) Consortium	Integrated Covid Hub North East et al
EPI_ISL_3976258	England/NEWC-1B430D6/2021	2021-08-08	Europe	United Kingdom	Integrated Covid Hub North East	Wellcome Sanger Institute for the COVID-19 Genomics UK (COG-UK) Consortium	Integrated Covid Hub North East et al
EPI_ISL_3976381	England/NEWC-1B4311F/2021	2021-08-08	Europe	United Kingdom	Integrated Covid Hub North East	Wellcome Sanger Institute for the COVID-19 Genomics UK (COG-UK) Consortium	Integrated Covid Hub North East et al
EPI_ISL_3976262	England/NEWC-1B4313D/2021	2021-08-08	Europe	United Kingdom	Integrated Covid Hub North East	Wellcome Sanger Institute for the COVID-19 Genomics UK (COG-UK) Consortium	Integrated Covid Hub North East et al
EPI_ISL_3976338	England/NEWC-1B4314C/2021	2021-08-08	Europe	United Kingdom	Integrated Covid Hub North East	Wellcome Sanger Institute for the COVID-19 Genomics UK (COG-UK) Consortium	Integrated Covid Hub North East et al
EPI_ISL_3976403	England/NEWC-1B4315B/2021	2021-08-08	Europe	United Kingdom	Integrated Covid Hub North East	Wellcome Sanger Institute for the COVID-19 Genomics UK (COG-UK) Consortium	Integrated Covid Hub North East et al
EPI_ISL_3976344	England/NEWC-1B4316A/2021	2021-08-08	Europe	United Kingdom	Integrated Covid Hub North East	Wellcome Sanger Institute for the COVID-19 Genomics UK (COG-UK) Consortium	Integrated Covid Hub North East et al
EPI_ISL_3976328	England/NEWC-1B43197/2021	2021-08-08	Europe	United Kingdom	Integrated Covid Hub North East	Wellcome Sanger Institute for the COVID-19 Genomics UK (COG-UK) Consortium	Integrated Covid Hub North East et al
EPI_ISL_3976250	England/NEWC-1B431B5/2021	2021-08-08	Europe	United Kingdom	Integrated Covid Hub North East	Wellcome Sanger Institute for the COVID-19 Genomics UK (COG-UK) Consortium	Integrated Covid Hub North East et al
EPI_ISL_3976392	England/NEWC-1B431C4/2021	2021-08-08	Europe	United Kingdom	Integrated Covid Hub North East	Wellcome Sanger Institute for the COVID-19 Genomics UK (COG-UK) Consortium	Integrated Covid Hub North East et al
EPI_ISL_3976387	England/NEWC-1B431D3/2021	2021-08-08	Europe	United Kingdom	Integrated Covid Hub North East	Wellcome Sanger Institute for the COVID-19 Genomics UK (COG-UK) Consortium	Integrated Covid Hub North East et al
EPI_ISL_3976368	England/NEWC-1B431E2/2021	2021-08-08	Europe	United Kingdom	Integrated Covid Hub North East	Wellcome Sanger Institute for the COVID-19 Genomics UK (COG-UK) Consortium	Integrated Covid Hub North East et al
EPI_ISL_3976298	England/NEWC-1B431F1/2021	2021-08-08	Europe	United Kingdom	Integrated Covid Hub North East	Wellcome Sanger Institute for the COVID-19 Genomics UK (COG-UK) Consortium	Integrated Covid Hub North East et al
EPI_ISL_3976247	England/NEWC-1B4320D/2021	2021-08-08	Europe	United Kingdom	Integrated Covid Hub North East	Wellcome Sanger Institute for the COVID-19 Genomics UK (COG-UK) Consortium	Integrated Covid Hub North East et al
EPI_ISL_3976229	England/NEWC-1B4322B/2021	2021-08-08	Europe	United Kingdom	Integrated Covid Hub North East	Wellcome Sanger Institute for the COVID-19 Genomics UK (COG-UK) Consortium	Integrated Covid Hub North East et al
EPI_ISL_3976225	England/NEWC-1B4323A/2021	2021-08-08	Europe	United Kingdom	Integrated Covid Hub North East	Wellcome Sanger Institute for the COVID-19 Genomics UK (COG-UK) Consortium	Integrated Covid Hub North East et al
EPI_ISL_3976213	England/NEWC-1B43249/2021	2021-08-08	Europe	United Kingdom	Integrated Covid Hub North East	Wellcome Sanger Institute for the COVID-19 Genomics UK (COG-UK) Consortium	Integrated Covid Hub North East et al
EPI_ISL_3976205	England/NEWC-1B43267/2021	2021-08-08	Europe	United Kingdom	Integrated Covid Hub North East	Wellcome Sanger Institute for the COVID-19 Genomics UK (COG-UK) Consortium	Integrated Covid Hub North East et al
EPI_ISL_3976236	England/NEWC-1B43285/2021	2021-08-08	Europe	United Kingdom	Integrated Covid Hub North East	Wellcome Sanger Institute for the COVID-19 Genomics UK (COG-UK) Consortium	Integrated Covid Hub North East et al
EPI_ISL_3976378	England/NEWC-1B432A3/2021	2021-08-08	Europe	United Kingdom	Integrated Covid Hub North East	Wellcome Sanger Institute for the COVID-19 Genomics UK (COG-UK) Consortium	Integrated Covid Hub North East et al
EPI_ISL_3976296	England/NEWC-1B432C1/2021	2021-08-08	Europe	United Kingdom	Integrated Covid Hub North East	Wellcome Sanger Institute for the COVID-19 Genomics UK (COG-UK) Consortium	Integrated Covid Hub North East et al
EPI_ISL_3976304	England/NEWC-1B432D0/2021	2021-08-08	Europe	United Kingdom	Integrated Covid Hub North East	Wellcome Sanger Institute for the COVID-19 Genomics UK (COG-UK) Consortium	Integrated Covid Hub North East et al
EPI_ISL_3976325	England/NEWC-1B432EF/2021	2021-08-08	Europe	United Kingdom	Integrated Covid Hub North East	Wellcome Sanger Institute for the COVID-19 Genomics UK (COG-UK) Consortium	Integrated Covid Hub North East et al
EPI_ISL_3976375	England/NEWC-1B4330A/2021	2021-08-08	Europe	United Kingdom	Integrated Covid Hub North East	Wellcome Sanger Institute for the COVID-19 Genomics UK (COG-UK) Consortium	Integrated Covid Hub North East et al
EPI_ISL_3976195	England/NEWC-1B43328/2021	2021-08-08	Europe	United Kingdom	Integrated Covid Hub North East	Wellcome Sanger Institute for the COVID-19 Genomics UK (COG-UK) Consortium	Integrated Covid Hub North East et al
EPI_ISL_3976346	England/NEWC-1B43346/2021	2021-08-08	Europe	United Kingdom	Integrated Covid Hub North East	Wellcome Sanger Institute for the COVID-19 Genomics UK (COG-UK) Consortium	Integrated Covid Hub North East et al
EPI_ISL_3976259	England/NEWC-1B43355/2021	2021-08-08	Europe	United Kingdom	Integrated Covid Hub North East	Wellcome Sanger Institute for the COVID-19 Genomics UK (COG-UK) Consortium	Integrated Covid Hub North East et al
EPI_ISL_3976404	England/NEWC-1B43382/2021	2021-08-08	Europe	United Kingdom	Integrated Covid Hub North East	Wellcome Sanger Institute for the COVID-19 Genomics UK (COG-UK) Consortium	Integrated Covid Hub North East et al
EPI_ISL_3976269	England/NEWC-1B43391/2021	2021-08-08	Europe	United Kingdom	Integrated Covid Hub North East	Wellcome Sanger Institute for the COVID-19 Genomics UK (COG-UK) Consortium	Integrated Covid Hub North East et al
EPI_ISL_3976287	England/NEWC-1B433A0/2021	2021-08-08	Europe	United Kingdom	Integrated Covid Hub North East	Wellcome Sanger Institute for the COVID-19 Genomics UK (COG-UK) Consortium	Integrated Covid Hub North East et al
EPI_ISL_3976263	England/NEWC-1B433BF/2021	2021-08-08	Europe	United Kingdom	Integrated Covid Hub North East	Wellcome Sanger Institute for the COVID-19 Genomics UK (COG-UK) Consortium	Integrated Covid Hub North East et al
EPI_ISL_3976303	England/NEWC-1B433CE/2021	2021-08-08	Europe	United Kingdom	Integrated Covid Hub North East	Wellcome Sanger Institute for the COVID-19 Genomics UK (COG-UK) Consortium	Integrated Covid Hub North East et al
EPI_ISL_3976329	England/NEWC-1B433DD/2021	2021-08-08	Europe	United Kingdom	Integrated Covid Hub North East	Wellcome Sanger Institute for the COVID-19 Genomics UK (COG-UK) Consortium	Integrated Covid Hub North East et al
EPI_ISL_3976361	England/NEWC-1B433EC/2021	2021-08-08	Europe	United Kingdom	Integrated Covid Hub North East	Wellcome Sanger Institute for the COVID-19 Genomics UK (COG-UK) Consortium	Integrated Covid Hub North East et al
EPI_ISL_3976345	England/NEWC-1B43416/2021	2021-08-08	Europe	United Kingdom	Integrated Covid Hub North East	Wellcome Sanger Institute for the COVID-19 Genomics UK (COG-UK) Consortium	Integrated Covid Hub North East et al
EPI_ISL_3976358	England/NEWC-1B43425/2021	2021-08-08	Europe	United Kingdom	Integrated Covid Hub North East	Wellcome Sanger Institute for the COVID-19 Genomics UK (COG-UK) Consortium	Integrated Covid Hub North East et al
EPI_ISL_3976362	England/NEWC-1B43434/2021	2021-08-08	Europe	United Kingdom	Integrated Covid Hub North East	Wellcome Sanger Institute for the COVID-19 Genomics UK (COG-UK) Consortium	Integrated Covid Hub North East et al
EPI_ISL_3976256	England/NEWC-1B43443/2021	2021-08-08	Europe	United Kingdom	Integrated Covid Hub North East	Wellcome Sanger Institute for the COVID-19 Genomics UK (COG-UK) Consortium	Integrated Covid Hub North East et al
EPI_ISL_3976376	England/NEWC-1B43452/2021	2021-08-08	Europe	United Kingdom	Integrated Covid Hub North East	Wellcome Sanger Institute for the COVID-19 Genomics UK (COG-UK) Consortium	Integrated Covid Hub North East et al
EPI_ISL_3976194	England/NEWC-1B43461/2021	2021-08-08	Europe	United Kingdom	Integrated Covid Hub North East	Wellcome Sanger Institute for the COVID-19 Genomics UK (COG-UK) Consortium	Integrated Covid Hub North East et al
EPI_ISL_3976390	England/NEWC-1B434BC/2021	2021-08-08	Europe	United Kingdom	Integrated Covid Hub North East	Wellcome Sanger Institute for the COVID-19 Genomics UK (COG-UK) Consortium	Integrated Covid Hub North East et al
EPI_ISL_3976356	England/NEWC-1B434CB/2021	2021-08-08	Europe	United Kingdom	Integrated Covid Hub North East	Wellcome Sanger Institute for the COVID-19 Genomics UK (COG-UK) Consortium	Integrated Covid Hub North East et al
EPI_ISL_3976383	England/NEWC-1B434DA/2021	2021-08-08	Europe	United Kingdom	Integrated Covid Hub North East	Wellcome Sanger Institute for the COVID-19 Genomics UK (COG-UK) Consortium	Integrated Covid Hub North East et al
EPI_ISL_3976209	England/NEWC-1B434F8/2021	2021-08-08	Europe	United Kingdom	Integrated Covid Hub North East	Wellcome Sanger Institute for the COVID-19 Genomics UK (COG-UK) Consortium	Integrated Covid Hub North East et al
EPI_ISL_3976385	England/NEWC-1B43504/2021	2021-08-08	Europe	United Kingdom	Integrated Covid Hub North East	Wellcome Sanger Institute for the COVID-19 Genomics UK (COG-UK) Consortium	Integrated Covid Hub North East et al
EPI_ISL_3976292	England/NEWC-1B43513/2021	2021-08-08	Europe	United Kingdom	Integrated Covid Hub North East	Wellcome Sanger Institute for the COVID-19 Genomics UK (COG-UK) Consortium	Integrated Covid Hub North East et al
EPI_ISL_3976349	England/NEWC-1B43522/2021	2021-08-08	Europe	United Kingdom	Integrated Covid Hub North East	Wellcome Sanger Institute for the COVID-19 Genomics UK (COG-UK) Consortium	Integrated Covid Hub North East et al
EPI_ISL_3976341	England/NEWC-1B43540/2021	2021-08-08	Europe	United Kingdom	Integrated Covid Hub North East	Wellcome Sanger Institute for the COVID-19 Genomics UK (COG-UK) Consortium	Integrated Covid Hub North East et al
EPI_ISL_3976228	England/NEWC-1B4355F/2021	2021-08-08	Europe	United Kingdom	Integrated Covid Hub North East	Wellcome Sanger Institute for the COVID-19 Genomics UK (COG-UK) Consortium	Integrated Covid Hub North East et al
EPI_ISL_3976347	England/NEWC-1B4356E/2021	2021-08-08	Europe	United Kingdom	Integrated Covid Hub North East	Wellcome Sanger Institute for the COVID-19 Genomics UK (COG-UK) Consortium	Integrated Covid Hub North East et al
EPI_ISL_3976305	England/NEWC-1B435C8/2021	2021-08-08	Europe	United Kingdom	Integrated Covid Hub North East	Wellcome Sanger Institute for the COVID-19 Genomics UK (COG-UK) Consortium	Integrated Covid Hub North East et al
EPI_ISL_3976294	England/NEWC-1B435D7/2021	2021-08-08	Europe	United Kingdom	Integrated Covid Hub North East	Wellcome Sanger Institute for the COVID-19 Genomics UK (COG-UK) Consortium	Integrated Covid Hub North East et al
EPI_ISL_3976187	England/NEWC-1B435E6/2021	2021-08-08	Europe	United Kingdom	Integrated Covid Hub North East	Wellcome Sanger Institute for the COVID-19 Genomics UK (COG-UK) Consortium	Integrated Covid Hub North East et al
EPI_ISL_3976202	England/NEWC-1B43601/2021	2021-08-08	Europe	United Kingdom	Integrated Covid Hub North East	Wellcome Sanger Institute for the COVID-19 Genomics UK (COG-UK) Consortium	Integrated Covid Hub North East et al
EPI_ISL_3976201	England/NEWC-1B43610/2021	2021-08-08	Europe	United Kingdom	Integrated Covid Hub North East	Wellcome Sanger Institute for the COVID-19 Genomics UK (COG-UK) Consortium	Integrated Covid Hub North East et al
EPI_ISL_3976386	England/NEWC-1B4362F/2021	2021-08-08	Europe	United Kingdom	Integrated Covid Hub North East	Wellcome Sanger Institute for the COVID-19 Genomics UK (COG-UK) Consortium	Integrated Covid Hub North East et al
EPI_ISL_3975648	England/NEWC-1B4363E/2021	2021-08-08	Europe	United Kingdom	Integrated Covid Hub North East	Wellcome Sanger Institute for the COVID-19 Genomics UK (COG-UK) Consortium	Integrated Covid Hub North East et al
EPI_ISL_3975746	England/NEWC-1B4364D/2021	2021-08-08	Europe	United Kingdom	Integrated Covid Hub North East	Wellcome Sanger Institute for the COVID-19 Genomics UK (COG-UK) Consortium	Integrated Covid Hub North East et al
EPI_ISL_3975600	England/NEWC-1B4366B/2021	2021-08-08	Europe	United Kingdom	Integrated Covid Hub North East	Wellcome Sanger Institute for the COVID-19 Genomics UK (COG-UK) Consortium	Integrated Covid Hub North East et al
EPI_ISL_3975703	England/NEWC-1B4367A/2021	2021-08-08	Europe	United Kingdom	Integrated Covid Hub North East	Wellcome Sanger Institute for the COVID-19 Genomics UK (COG-UK) Consortium	Integrated Covid Hub North East et al
EPI_ISL_3975659	England/NEWC-1B43689/2021	2021-08-08	Europe	United Kingdom	Integrated Covid Hub North East	Wellcome Sanger Institute for the COVID-19 Genomics UK (COG-UK) Consortium	Integrated Covid Hub North East et al
EPI_ISL_3975624	England/NEWC-1B436D4/2021	2021-08-07	Europe	United Kingdom	Integrated Covid Hub North East	Wellcome Sanger Institute for the COVID-19 Genomics UK (COG-UK) Consortium	Integrated Covid Hub North East et al
EPI_ISL_3975728	England/NEWC-1B436F2/2021	2021-08-07	Europe	United Kingdom	Integrated Covid Hub North East	Wellcome Sanger Institute for the COVID-19 Genomics UK (COG-UK) Consortium	Integrated Covid Hub North East et al
EPI_ISL_3975581	England/NEWC-1B4370E/2021	2021-08-08	Europe	United Kingdom	Integrated Covid Hub North East	Wellcome Sanger Institute for the COVID-19 Genomics UK (COG-UK) Consortium	Integrated Covid Hub North East et al
EPI_ISL_3975653	England/NEWC-1B4372C/2021	2021-08-07	Europe	United Kingdom	Integrated Covid Hub North East	Wellcome Sanger Institute for the COVID-19 Genomics UK (COG-UK) Consortium	Integrated Covid Hub North East et al
EPI_ISL_3975671	England/NEWC-1B43768/2021	2021-08-07	Europe	United Kingdom	Integrated Covid Hub North East	Wellcome Sanger Institute for the COVID-19 Genomics UK (COG-UK) Consortium	Integrated Covid Hub North East et al
EPI_ISL_3975697	England/NEWC-1B437B3/2021	2021-08-07	Europe	United Kingdom	Integrated Covid Hub North East	Wellcome Sanger Institute for the COVID-19 Genomics UK (COG-UK) Consortium	Integrated Covid Hub North East et al
EPI_ISL_3975619	England/NEWC-1B4380B/2021	2021-08-07	Europe	United Kingdom	Integrated Covid Hub North East	Wellcome Sanger Institute for the COVID-19 Genomics UK (COG-UK) Consortium	Integrated Covid Hub North East et al
EPI_ISL_3975667	England/NEWC-1B4381A/2021	2021-08-08	Europe	United Kingdom	Integrated Covid Hub North East	Wellcome Sanger Institute for the COVID-19 Genomics UK (COG-UK) Consortium	Integrated Covid Hub North East et al
EPI_ISL_3975669	England/NEWC-1B43829/2021	2021-08-08	Europe	United Kingdom	Integrated Covid Hub North East	Wellcome Sanger Institute for the COVID-19 Genomics UK (COG-UK) Consortium	Integrated Covid Hub North East et al
EPI_ISL_3975650	England/NEWC-1B43865/2021	2021-08-08	Europe	United Kingdom	Integrated Covid Hub North East	Wellcome Sanger Institute for the COVID-19 Genomics UK (COG-UK) Consortium	Integrated Covid Hub North East et al
EPI_ISL_3975700	England/NEWC-1B438B0/2021	2021-08-08	Europe	United Kingdom	Integrated Covid Hub North East	Wellcome Sanger Institute for the COVID-19 Genomics UK (COG-UK) Consortium	Integrated Covid Hub North East et al
EPI_ISL_3975614	England/NEWC-1B438ED/2021	2021-08-08	Europe	United Kingdom	Integrated Covid Hub North East	Wellcome Sanger Institute for the COVID-19 Genomics UK (COG-UK) Consortium	Integrated Covid Hub North East et al
EPI_ISL_3975713	England/NEWC-1B438FC/2021	2021-08-08	Europe	United Kingdom	Integrated Covid Hub North East	Wellcome Sanger Institute for the COVID-19 Genomics UK (COG-UK) Consortium	Integrated Covid Hub North East et al
EPI_ISL_3975583	England/NEWC-1B43917/2021	2021-08-08	Europe	United Kingdom	Integrated Covid Hub North East	Wellcome Sanger Institute for the COVID-19 Genomics UK (COG-UK) Consortium	Integrated Covid Hub North East et al
EPI_ISL_3975607	England/NEWC-1B43971/2021	2021-08-08	Europe	United Kingdom	Integrated Covid Hub North East	Wellcome Sanger Institute for the COVID-19 Genomics UK (COG-UK) Consortium	Integrated Covid Hub North East et al
EPI_ISL_3975706	England/NEWC-1B43980/2021	2021-08-08	Europe	United Kingdom	Integrated Covid Hub North East	Wellcome Sanger Institute for the COVID-19 Genomics UK (COG-UK) Consortium	Integrated Covid Hub North East et al
EPI_ISL_3975616	England/NEWC-1B439F9/2021	2021-08-07	Europe	United Kingdom	Integrated Covid Hub North East	Wellcome Sanger Institute for the COVID-19 Genomics UK (COG-UK) Consortium	Integrated Covid Hub North East et al
EPI_ISL_3975610	England/NEWC-1B43A05/2021	2021-08-06	Europe	United Kingdom	Integrated Covid Hub North East	Wellcome Sanger Institute for the COVID-19 Genomics UK (COG-UK) Consortium	Integrated Covid Hub North East et al
EPI_ISL_3975643	England/NEWC-1B43A14/2021	2021-08-08	Europe	United Kingdom	Integrated Covid Hub North East	Wellcome Sanger Institute for the COVID-19 Genomics UK (COG-UK) Consortium	Integrated Covid Hub North East et al
EPI_ISL_3975750	England/NEWC-1B43A23/2021	2021-08-08	Europe	United Kingdom	Integrated Covid Hub North East	Wellcome Sanger Institute for the COVID-19 Genomics UK (COG-UK) Consortium	Integrated Covid Hub North East et al
EPI_ISL_3975649	England/NEWC-1B43A50/2021	2021-08-07	Europe	United Kingdom	Integrated Covid Hub North East	Wellcome Sanger Institute for the COVID-19 Genomics UK (COG-UK) Consortium	Integrated Covid Hub North East et al
EPI_ISL_3975745	England/NEWC-1B43A9C/2021	2021-08-08	Europe	United Kingdom	Integrated Covid Hub North East	Wellcome Sanger Institute for the COVID-19 Genomics UK (COG-UK) Consortium	Integrated Covid Hub North East et al
EPI_ISL_3975694	England/NEWC-1B43AAB/2021	2021-08-07	Europe	United Kingdom	Integrated Covid Hub North East	Wellcome Sanger Institute for the COVID-19 Genomics UK (COG-UK) Consortium	Integrated Covid Hub North East et al
EPI_ISL_3975739	England/NEWC-1B43AC9/2021	2021-08-07	Europe	United Kingdom	Integrated Covid Hub North East	Wellcome Sanger Institute for the COVID-19 Genomics UK (COG-UK) Consortium	Integrated Covid Hub North East et al
EPI_ISL_3975633	England/NEWC-1B43AF6/2021	2021-08-08	Europe	United Kingdom	Integrated Covid Hub North East	Wellcome Sanger Institute for the COVID-19 Genomics UK (COG-UK) Consortium	Integrated Covid Hub North East et al
EPI_ISL_3975627	England/NEWC-1B43B20/2021	2021-08-08	Europe	United Kingdom	Integrated Covid Hub North East	Wellcome Sanger Institute for the COVID-19 Genomics UK (COG-UK) Consortium	Integrated Covid Hub North East et al
EPI_ISL_3975641	England/NEWC-1B43BB7/2021	2021-08-08	Europe	United Kingdom	Integrated Covid Hub North East	Wellcome Sanger Institute for the COVID-19 Genomics UK (COG-UK) Consortium	Integrated Covid Hub North East et al
EPI_ISL_3975742	England/NEWC-1B43BC6/2021	2021-08-08	Europe	United Kingdom	Integrated Covid Hub North East	Wellcome Sanger Institute for the COVID-19 Genomics UK (COG-UK) Consortium	Integrated Covid Hub North East et al
EPI_ISL_3975629	England/NEWC-1B43BD5/2021	2021-08-08	Europe	United Kingdom	Integrated Covid Hub North East	Wellcome Sanger Institute for the COVID-19 Genomics UK (COG-UK) Consortium	Integrated Covid Hub North East et al
EPI_ISL_3975569	England/NEWC-1B43C2D/2021	2021-08-08	Europe	United Kingdom	Integrated Covid Hub North East	Wellcome Sanger Institute for the COVID-19 Genomics UK (COG-UK) Consortium	Integrated Covid Hub North East et al
EPI_ISL_3975566	England/NEWC-1B43C3C/2021	2021-08-08	Europe	United Kingdom	Integrated Covid Hub North East	Wellcome Sanger Institute for the COVID-19 Genomics UK (COG-UK) Consortium	Integrated Covid Hub North East et al
EPI_ISL_3975749	England/NEWC-1B43C69/2021	2021-08-08	Europe	United Kingdom	Integrated Covid Hub North East	Wellcome Sanger Institute for the COVID-19 Genomics UK (COG-UK) Consortium	Integrated Covid Hub North East et al
EPI_ISL_3975575	England/NEWC-1B43C78/2021	2021-08-08	Europe	United Kingdom	Integrated Covid Hub North East	Wellcome Sanger Institute for the COVID-19 Genomics UK (COG-UK) Consortium	Integrated Covid Hub North East et al
EPI_ISL_3975679	England/NEWC-1B43C87/2021	2021-08-08	Europe	United Kingdom	Integrated Covid Hub North East	Wellcome Sanger Institute for the COVID-19 Genomics UK (COG-UK) Consortium	Integrated Covid Hub North East et al
EPI_ISL_3975732	England/NEWC-1B43CD2/2021	2021-08-08	Europe	United Kingdom	Integrated Covid Hub North East	Wellcome Sanger Institute for the COVID-19 Genomics UK (COG-UK) Consortium	Integrated Covid Hub North East et al
EPI_ISL_3975690	England/NEWC-1B43D0C/2021	2021-08-08	Europe	United Kingdom	Integrated Covid Hub North East	Wellcome Sanger Institute for the COVID-19 Genomics UK (COG-UK) Consortium	Integrated Covid Hub North East et al
EPI_ISL_3975743	England/NEWC-1B43D1B/2021	2021-08-08	Europe	United Kingdom	Integrated Covid Hub North East	Wellcome Sanger Institute for the COVID-19 Genomics UK (COG-UK) Consortium	Integrated Covid Hub North East et al
EPI_ISL_3975726	England/NEWC-1B43D2A/2021	2021-08-08	Europe	United Kingdom	Integrated Covid Hub North East	Wellcome Sanger Institute for the COVID-19 Genomics UK (COG-UK) Consortium	Integrated Covid Hub North East et al
EPI_ISL_3975577	England/NEWC-1B43D57/2021	2021-08-08	Europe	United Kingdom	Integrated Covid Hub North East	Wellcome Sanger Institute for the COVID-19 Genomics UK (COG-UK) Consortium	Integrated Covid Hub North East et al
EPI_ISL_3975589	England/NEWC-1B43D75/2021	2021-08-08	Europe	United Kingdom	Integrated Covid Hub North East	Wellcome Sanger Institute for the COVID-19 Genomics UK (COG-UK) Consortium	Integrated Covid Hub North East et al
EPI_ISL_3975645	England/NEWC-1B43DA2/2021	2021-08-06	Europe	United Kingdom	Integrated Covid Hub North East	Wellcome Sanger Institute for the COVID-19 Genomics UK (COG-UK) Consortium	Integrated Covid Hub North East et al
EPI_ISL_3975594	England/NEWC-1B43DDF/2021	2021-08-08	Europe	United Kingdom	Integrated Covid Hub North East	Wellcome Sanger Institute for the COVID-19 Genomics UK (COG-UK) Consortium	Integrated Covid Hub North East et al
EPI_ISL_3975673	England/NEWC-1B43DEE/2021	2021-08-08	Europe	United Kingdom	Integrated Covid Hub North East	Wellcome Sanger Institute for the COVID-19 Genomics UK (COG-UK) Consortium	Integrated Covid Hub North East et al
EPI_ISL_3975685	England/NEWC-1B43E09/2021	2021-08-08	Europe	United Kingdom	Integrated Covid Hub North East	Wellcome Sanger Institute for the COVID-19 Genomics UK (COG-UK) Consortium	Integrated Covid Hub North East et al
EPI_ISL_3975722	England/NEWC-1B43E18/2021	2021-08-08	Europe	United Kingdom	Integrated Covid Hub North East	Wellcome Sanger Institute for the COVID-19 Genomics UK (COG-UK) Consortium	Integrated Covid Hub North East et al
EPI_ISL_3975636	England/NEWC-1B43E27/2021	2021-08-08	Europe	United Kingdom	Integrated Covid Hub North East	Wellcome Sanger Institute for the COVID-19 Genomics UK (COG-UK) Consortium	Integrated Covid Hub North East et al
EPI_ISL_3975689	England/NEWC-1B43E45/2021	2021-08-08	Europe	United Kingdom	Integrated Covid Hub North East	Wellcome Sanger Institute for the COVID-19 Genomics UK (COG-UK) Consortium	Integrated Covid Hub North East et al
EPI_ISL_3975715	England/NEWC-1B43E63/2021	2021-08-08	Europe	United Kingdom	Integrated Covid Hub North East	Wellcome Sanger Institute for the COVID-19 Genomics UK (COG-UK) Consortium	Integrated Covid Hub North East et al
EPI_ISL_3975712	England/NEWC-1B43E72/2021	2021-08-08	Europe	United Kingdom	Integrated Covid Hub North East	Wellcome Sanger Institute for the COVID-19 Genomics UK (COG-UK) Consortium	Integrated Covid Hub North East et al
EPI_ISL_3975693	England/NEWC-1B43E81/2021	2021-08-08	Europe	United Kingdom	Integrated Covid Hub North East	Wellcome Sanger Institute for the COVID-19 Genomics UK (COG-UK) Consortium	Integrated Covid Hub North East et al
EPI_ISL_3975642	England/NEWC-1B43E90/2021	2021-08-08	Europe	United Kingdom	Integrated Covid Hub North East	Wellcome Sanger Institute for the COVID-19 Genomics UK (COG-UK) Consortium	Integrated Covid Hub North East et al
EPI_ISL_3975574	England/NEWC-1B43EAF/2021	2021-08-08	Europe	United Kingdom	Integrated Covid Hub North East	Wellcome Sanger Institute for the COVID-19 Genomics UK (COG-UK) Consortium	Integrated Covid Hub North East et al
EPI_ISL_3975670	England/NEWC-1B43ECD/2021	2021-08-08	Europe	United Kingdom	Integrated Covid Hub North East	Wellcome Sanger Institute for the COVID-19 Genomics UK (COG-UK) Consortium	Integrated Covid Hub North East et al
EPI_ISL_3975721	England/NEWC-1B43EDC/2021	2021-08-08	Europe	United Kingdom	Integrated Covid Hub North East	Wellcome Sanger Institute for the COVID-19 Genomics UK (COG-UK) Consortium	Integrated Covid Hub North East et al
EPI_ISL_3975562	England/NEWC-1B43EFA/2021	2021-08-08	Europe	United Kingdom	Integrated Covid Hub North East	Wellcome Sanger Institute for the COVID-19 Genomics UK (COG-UK) Consortium	Integrated Covid Hub North East et al
EPI_ISL_3975647	England/NEWC-1B43F06/2021	2021-08-08	Europe	United Kingdom	Integrated Covid Hub North East	Wellcome Sanger Institute for the COVID-19 Genomics UK (COG-UK) Consortium	Integrated Covid Hub North East et al
EPI_ISL_3975730	England/NEWC-1B43F15/2021	2021-08-07	Europe	United Kingdom	Integrated Covid Hub North East	Wellcome Sanger Institute for the COVID-19 Genomics UK (COG-UK) Consortium	Integrated Covid Hub North East et al
EPI_ISL_3975603	England/NEWC-1B43F51/2021	2021-08-08	Europe	United Kingdom	Integrated Covid Hub North East	Wellcome Sanger Institute for the COVID-19 Genomics UK (COG-UK) Consortium	Integrated Covid Hub North East et al
EPI_ISL_3975620	England/NEWC-1B43F9D/2021	2021-08-08	Europe	United Kingdom	Integrated Covid Hub North East	Wellcome Sanger Institute for the COVID-19 Genomics UK (COG-UK) Consortium	Integrated Covid Hub North East et al
EPI_ISL_3975744	England/NEWC-1B43FAC/2021	2021-08-08	Europe	United Kingdom	Integrated Covid Hub North East	Wellcome Sanger Institute for the COVID-19 Genomics UK (COG-UK) Consortium	Integrated Covid Hub North East et al
EPI_ISL_3975733	England/NEWC-1B43FBB/2021	2021-08-07	Europe	United Kingdom	Integrated Covid Hub North East	Wellcome Sanger Institute for the COVID-19 Genomics UK (COG-UK) Consortium	Integrated Covid Hub North East et al
EPI_ISL_3975672	England/NEWC-1B43FE8/2021	2021-08-08	Europe	United Kingdom	Integrated Covid Hub North East	Wellcome Sanger Institute for the COVID-19 Genomics UK (COG-UK) Consortium	Integrated Covid Hub North East et al
EPI_ISL_3975593	England/NEWC-1B43FF7/2021	2021-08-08	Europe	United Kingdom	Integrated Covid Hub North East	Wellcome Sanger Institute for the COVID-19 Genomics UK (COG-UK) Consortium	Integrated Covid Hub North East et al
EPI_ISL_3975587	England/NEWC-1B44002/2021	2021-08-08	Europe	United Kingdom	Integrated Covid Hub North East	Wellcome Sanger Institute for the COVID-19 Genomics UK (COG-UK) Consortium	Integrated Covid Hub North East et al
EPI_ISL_3975734	England/NEWC-1B44020/2021	2021-08-08	Europe	United Kingdom	Integrated Covid Hub North East	Wellcome Sanger Institute for the COVID-19 Genomics UK (COG-UK) Consortium	Integrated Covid Hub North East et al
EPI_ISL_3975590	England/NEWC-1B4403F/2021	2021-08-08	Europe	United Kingdom	Integrated Covid Hub North East	Wellcome Sanger Institute for the COVID-19 Genomics UK (COG-UK) Consortium	Integrated Covid Hub North East et al
EPI_ISL_3975677	England/NEWC-1B4405D/2021	2021-08-08	Europe	United Kingdom	Integrated Covid Hub North East	Wellcome Sanger Institute for the COVID-19 Genomics UK (COG-UK) Consortium	Integrated Covid Hub North East et al
EPI_ISL_3975680	England/NEWC-1B4406C/2021	2021-08-08	Europe	United Kingdom	Integrated Covid Hub North East	Wellcome Sanger Institute for the COVID-19 Genomics UK (COG-UK) Consortium	Integrated Covid Hub North East et al
EPI_ISL_3975717	England/NEWC-1B4408A/2021	2021-08-08	Europe	United Kingdom	Integrated Covid Hub North East	Wellcome Sanger Institute for the COVID-19 Genomics UK (COG-UK) Consortium	Integrated Covid Hub North East et al
EPI_ISL_3975559	England/NEWC-1B44099/2021	2021-08-08	Europe	United Kingdom	Integrated Covid Hub North East	Wellcome Sanger Institute for the COVID-19 Genomics UK (COG-UK) Consortium	Integrated Covid Hub North East et al
EPI_ISL_3975708	England/NEWC-1B440A8/2021	2021-08-08	Europe	United Kingdom	Integrated Covid Hub North East	Wellcome Sanger Institute for the COVID-19 Genomics UK (COG-UK) Consortium	Integrated Covid Hub North East et al
EPI_ISL_3975635	England/NEWC-1B440B7/2021	2021-08-07	Europe	United Kingdom	Integrated Covid Hub North East	Wellcome Sanger Institute for the COVID-19 Genomics UK (COG-UK) Consortium	Integrated Covid Hub North East et al
EPI_ISL_3975720	England/NEWC-1B440C6/2021	2021-08-08	Europe	United Kingdom	Integrated Covid Hub North East	Wellcome Sanger Institute for the COVID-19 Genomics UK (COG-UK) Consortium	Integrated Covid Hub North East et al
EPI_ISL_3975644	England/NEWC-1B440D5/2021	2021-08-08	Europe	United Kingdom	Integrated Covid Hub North East	Wellcome Sanger Institute for the COVID-19 Genomics UK (COG-UK) Consortium	Integrated Covid Hub North East et al
EPI_ISL_3975654	England/NEWC-1B4410F/2021	2021-08-08	Europe	United Kingdom	Integrated Covid Hub North East	Wellcome Sanger Institute for the COVID-19 Genomics UK (COG-UK) Consortium	Integrated Covid Hub North East et al
EPI_ISL_3975681	England/NEWC-1B4412D/2021	2021-08-08	Europe	United Kingdom	Integrated Covid Hub North East	Wellcome Sanger Institute for the COVID-19 Genomics UK (COG-UK) Consortium	Integrated Covid Hub North East et al
EPI_ISL_3975729	England/NEWC-1B4415A/2021	2021-08-08	Europe	United Kingdom	Integrated Covid Hub North East	Wellcome Sanger Institute for the COVID-19 Genomics UK (COG-UK) Consortium	Integrated Covid Hub North East et al
EPI_ISL_3975561	England/NEWC-1B44169/2021	2021-08-08	Europe	United Kingdom	Integrated Covid Hub North East	Wellcome Sanger Institute for the COVID-19 Genomics UK (COG-UK) Consortium	Integrated Covid Hub North East et al
EPI_ISL_3975705	England/NEWC-1B441B4/2021	2021-08-08	Europe	United Kingdom	Integrated Covid Hub North East	Wellcome Sanger Institute for the COVID-19 Genomics UK (COG-UK) Consortium	Integrated Covid Hub North East et al
EPI_ISL_3975613	England/NEWC-1B441C3/2021	2021-08-08	Europe	United Kingdom	Integrated Covid Hub North East	Wellcome Sanger Institute for the COVID-19 Genomics UK (COG-UK) Consortium	Integrated Covid Hub North East et al
EPI_ISL_3975676	England/NEWC-1B441E1/2021	2021-08-08	Europe	United Kingdom	Integrated Covid Hub North East	Wellcome Sanger Institute for the COVID-19 Genomics UK (COG-UK) Consortium	Integrated Covid Hub North East et al
EPI_ISL_3975573	England/NEWC-1B441F0/2021	2021-08-08	Europe	United Kingdom	Integrated Covid Hub North East	Wellcome Sanger Institute for the COVID-19 Genomics UK (COG-UK) Consortium	Integrated Covid Hub North East et al
EPI_ISL_3975747	England/NEWC-1B4421B/2021	2021-08-08	Europe	United Kingdom	Integrated Covid Hub North East	Wellcome Sanger Institute for the COVID-19 Genomics UK (COG-UK) Consortium	Integrated Covid Hub North East et al
EPI_ISL_3975621	England/NEWC-1B44239/2021	2021-08-08	Europe	United Kingdom	Integrated Covid Hub North East	Wellcome Sanger Institute for the COVID-19 Genomics UK (COG-UK) Consortium	Integrated Covid Hub North East et al
EPI_ISL_3975702	England/NEWC-1B44248/2021	2021-08-08	Europe	United Kingdom	Integrated Covid Hub North East	Wellcome Sanger Institute for the COVID-19 Genomics UK (COG-UK) Consortium	Integrated Covid Hub North East et al
EPI_ISL_3975657	England/NEWC-1B44266/2021	2021-08-08	Europe	United Kingdom	Integrated Covid Hub North East	Wellcome Sanger Institute for the COVID-19 Genomics UK (COG-UK) Consortium	Integrated Covid Hub North East et al
EPI_ISL_3975674	England/NEWC-1B44284/2021	2021-08-08	Europe	United Kingdom	Integrated Covid Hub North East	Wellcome Sanger Institute for the COVID-19 Genomics UK (COG-UK) Consortium	Integrated Covid Hub North East et al
EPI_ISL_3975719	England/NEWC-1B442C0/2021	2021-08-08	Europe	United Kingdom	Integrated Covid Hub North East	Wellcome Sanger Institute for the COVID-19 Genomics UK (COG-UK) Consortium	Integrated Covid Hub North East et al
EPI_ISL_3975748	England/NEWC-1B442EE/2021	2021-08-08	Europe	United Kingdom	Integrated Covid Hub North East	Wellcome Sanger Institute for the COVID-19 Genomics UK (COG-UK) Consortium	Integrated Covid Hub North East et al
EPI_ISL_3975698	England/NEWC-1B442FD/2021	2021-08-08	Europe	United Kingdom	Integrated Covid Hub North East	Wellcome Sanger Institute for the COVID-19 Genomics UK (COG-UK) Consortium	Integrated Covid Hub North East et al
EPI_ISL_3975662	England/NEWC-1B44318/2021	2021-08-08	Europe	United Kingdom	Integrated Covid Hub North East	Wellcome Sanger Institute for the COVID-19 Genomics UK (COG-UK) Consortium	Integrated Covid Hub North East et al
EPI_ISL_3975731	England/NEWC-1B44336/2021	2021-08-08	Europe	United Kingdom	Integrated Covid Hub North East	Wellcome Sanger Institute for the COVID-19 Genomics UK (COG-UK) Consortium	Integrated Covid Hub North East et al
EPI_ISL_3975701	England/NEWC-1B443AF/2021	2021-08-08	Europe	United Kingdom	Integrated Covid Hub North East	Wellcome Sanger Institute for the COVID-19 Genomics UK (COG-UK) Consortium	Integrated Covid Hub North East et al
EPI_ISL_3975724	England/NEWC-1B443BE/2021	2021-08-08	Europe	United Kingdom	Integrated Covid Hub North East	Wellcome Sanger Institute for the COVID-19 Genomics UK (COG-UK) Consortium	Integrated Covid Hub North East et al
EPI_ISL_3975688	England/NEWC-1B443CD/2021	2021-08-08	Europe	United Kingdom	Integrated Covid Hub North East	Wellcome Sanger Institute for the COVID-19 Genomics UK (COG-UK) Consortium	Integrated Covid Hub North East et al
EPI_ISL_3975602	England/NEWC-1B44415/2021	2021-08-08	Europe	United Kingdom	Integrated Covid Hub North East	Wellcome Sanger Institute for the COVID-19 Genomics UK (COG-UK) Consortium	Integrated Covid Hub North East et al
EPI_ISL_3975751	England/NEWC-1B444BB/2021	2021-08-08	Europe	United Kingdom	Integrated Covid Hub North East	Wellcome Sanger Institute for the COVID-19 Genomics UK (COG-UK) Consortium	Integrated Covid Hub North East et al
EPI_ISL_3975564	England/NEWC-1B444CA/2021	2021-08-07	Europe	United Kingdom	Integrated Covid Hub North East	Wellcome Sanger Institute for the COVID-19 Genomics UK (COG-UK) Consortium	Integrated Covid Hub North East et al
EPI_ISL_3975640	England/NEWC-1B444D9/2021	2021-08-08	Europe	United Kingdom	Integrated Covid Hub North East	Wellcome Sanger Institute for the COVID-19 Genomics UK (COG-UK) Consortium	Integrated Covid Hub North East et al
EPI_ISL_3975628	England/NEWC-1B44503/2021	2021-08-08	Europe	United Kingdom	Integrated Covid Hub North East	Wellcome Sanger Institute for the COVID-19 Genomics UK (COG-UK) Consortium	Integrated Covid Hub North East et al
EPI_ISL_3975709	England/NEWC-1B4454F/2021	2021-08-08	Europe	United Kingdom	Integrated Covid Hub North East	Wellcome Sanger Institute for the COVID-19 Genomics UK (COG-UK) Consortium	Integrated Covid Hub North East et al
EPI_ISL_3975565	England/NEWC-1B445A9/2021	2021-08-08	Europe	United Kingdom	Integrated Covid Hub North East	Wellcome Sanger Institute for the COVID-19 Genomics UK (COG-UK) Consortium	Integrated Covid Hub North East et al
EPI_ISL_3975579	England/NEWC-1B445F4/2021	2021-08-08	Europe	United Kingdom	Integrated Covid Hub North East	Wellcome Sanger Institute for the COVID-19 Genomics UK (COG-UK) Consortium	Integrated Covid Hub North East et al
EPI_ISL_3975658	England/NEWC-1B4463D/2021	2021-08-07	Europe	United Kingdom	Integrated Covid Hub North East	Wellcome Sanger Institute for the COVID-19 Genomics UK (COG-UK) Consortium	Integrated Covid Hub North East et al
EPI_ISL_3975592	England/NEWC-1B4464C/2021	2021-08-08	Europe	United Kingdom	Integrated Covid Hub North East	Wellcome Sanger Institute for the COVID-19 Genomics UK (COG-UK) Consortium	Integrated Covid Hub North East et al
EPI_ISL_3975560	England/NEWC-1B4465B/2021	2021-08-08	Europe	United Kingdom	Integrated Covid Hub North East	Wellcome Sanger Institute for the COVID-19 Genomics UK (COG-UK) Consortium	Integrated Covid Hub North East et al
EPI_ISL_3975699	England/NEWC-1B44688/2021	2021-08-08	Europe	United Kingdom	Integrated Covid Hub North East	Wellcome Sanger Institute for the COVID-19 Genomics UK (COG-UK) Consortium	Integrated Covid Hub North East et al
EPI_ISL_3975738	England/NEWC-1B44697/2021	2021-08-08	Europe	United Kingdom	Integrated Covid Hub North East	Wellcome Sanger Institute for the COVID-19 Genomics UK (COG-UK) Consortium	Integrated Covid Hub North East et al
EPI_ISL_3975571	England/NEWC-1B446D3/2021	2021-08-07	Europe	United Kingdom	Integrated Covid Hub North East	Wellcome Sanger Institute for the COVID-19 Genomics UK (COG-UK) Consortium	Integrated Covid Hub North East et al
EPI_ISL_3975725	England/NEWC-1B446E2/2021	2021-08-08	Europe	United Kingdom	Integrated Covid Hub North East	Wellcome Sanger Institute for the COVID-19 Genomics UK (COG-UK) Consortium	Integrated Covid Hub North East et al
EPI_ISL_3975595	England/NEWC-1B446F1/2021	2021-08-08	Europe	United Kingdom	Integrated Covid Hub North East	Wellcome Sanger Institute for the COVID-19 Genomics UK (COG-UK) Consortium	Integrated Covid Hub North East et al
EPI_ISL_3975563	England/NEWC-1B4470D/2021	2021-08-08	Europe	United Kingdom	Integrated Covid Hub North East	Wellcome Sanger Institute for the COVID-19 Genomics UK (COG-UK) Consortium	Integrated Covid Hub North East et al
EPI_ISL_3975711	England/NEWC-1B4473A/2021	2021-08-08	Europe	United Kingdom	Integrated Covid Hub North East	Wellcome Sanger Institute for the COVID-19 Genomics UK (COG-UK) Consortium	Integrated Covid Hub North East et al
EPI_ISL_3975666	England/NEWC-1B44749/2021	2021-08-08	Europe	United Kingdom	Integrated Covid Hub North East	Wellcome Sanger Institute for the COVID-19 Genomics UK (COG-UK) Consortium	Integrated Covid Hub North East et al
EPI_ISL_3975605	England/NEWC-1B44758/2021	2021-08-08	Europe	United Kingdom	Integrated Covid Hub North East	Wellcome Sanger Institute for the COVID-19 Genomics UK (COG-UK) Consortium	Integrated Covid Hub North East et al
EPI_ISL_3975682	England/NEWC-1B44776/2021	2021-08-08	Europe	United Kingdom	Integrated Covid Hub North East	Wellcome Sanger Institute for the COVID-19 Genomics UK (COG-UK) Consortium	Integrated Covid Hub North East et al
EPI_ISL_3975661	England/NEWC-1B44794/2021	2021-08-07	Europe	United Kingdom	Integrated Covid Hub North East	Wellcome Sanger Institute for the COVID-19 Genomics UK (COG-UK) Consortium	Integrated Covid Hub North East et al
EPI_ISL_3975572	England/NEWC-1B447A3/2021	2021-08-08	Europe	United Kingdom	Integrated Covid Hub North East	Wellcome Sanger Institute for the COVID-19 Genomics UK (COG-UK) Consortium	Integrated Covid Hub North East et al
EPI_ISL_3976014	England/NEWC-1B4B5C0/2021	2021-08-09	Europe	United Kingdom	Integrated Covid Hub North East	Wellcome Sanger Institute for the COVID-19 Genomics UK (COG-UK) Consortium	Integrated Covid Hub North East et al
EPI_ISL_3976015	England/NEWC-1B4B5FD/2021	2021-08-09	Europe	United Kingdom	Integrated Covid Hub North East	Wellcome Sanger Institute for the COVID-19 Genomics UK (COG-UK) Consortium	Integrated Covid Hub North East et al
EPI_ISL_3976022	England/NEWC-1B4B609/2021	2021-08-09	Europe	United Kingdom	Integrated Covid Hub North East	Wellcome Sanger Institute for the COVID-19 Genomics UK (COG-UK) Consortium	Integrated Covid Hub North East et al
EPI_ISL_3976027	England/NEWC-1B4B618/2021	2021-08-09	Europe	United Kingdom	Integrated Covid Hub North East	Wellcome Sanger Institute for the COVID-19 Genomics UK (COG-UK) Consortium	Integrated Covid Hub North East et al
EPI_ISL_3976018	England/NEWC-1B4B627/2021	2021-08-09	Europe	United Kingdom	Integrated Covid Hub North East	Wellcome Sanger Institute for the COVID-19 Genomics UK (COG-UK) Consortium	Integrated Covid Hub North East et al
EPI_ISL_3976028	England/NEWC-1B4B636/2021	2021-08-09	Europe	United Kingdom	Integrated Covid Hub North East	Wellcome Sanger Institute for the COVID-19 Genomics UK (COG-UK) Consortium	Integrated Covid Hub North East et al
EPI_ISL_3976029	England/NEWC-1B4B645/2021	2021-08-09	Europe	United Kingdom	Integrated Covid Hub North East	Wellcome Sanger Institute for the COVID-19 Genomics UK (COG-UK) Consortium	Integrated Covid Hub North East et al
EPI_ISL_3976020	England/NEWC-1B4B654/2021	2021-08-09	Europe	United Kingdom	Integrated Covid Hub North East	Wellcome Sanger Institute for the COVID-19 Genomics UK (COG-UK) Consortium	Integrated Covid Hub North East et al
EPI_ISL_3976009	England/NEWC-1B4B663/2021	2021-08-09	Europe	United Kingdom	Integrated Covid Hub North East	Wellcome Sanger Institute for the COVID-19 Genomics UK (COG-UK) Consortium	Integrated Covid Hub North East et al
EPI_ISL_3976006	England/NEWC-1B4B672/2021	2021-08-09	Europe	United Kingdom	Integrated Covid Hub North East	Wellcome Sanger Institute for the COVID-19 Genomics UK (COG-UK) Consortium	Integrated Covid Hub North East et al
EPI_ISL_3976010	England/NEWC-1B4B681/2021	2021-08-09	Europe	United Kingdom	Integrated Covid Hub North East	Wellcome Sanger Institute for the COVID-19 Genomics UK (COG-UK) Consortium	Integrated Covid Hub North East et al
EPI_ISL_3976012	England/NEWC-1B4B690/2021	2021-08-09	Europe	United Kingdom	Integrated Covid Hub North East	Wellcome Sanger Institute for the COVID-19 Genomics UK (COG-UK) Consortium	Integrated Covid Hub North East et al
EPI_ISL_3976024	England/NEWC-1B4B6AF/2021	2021-08-09	Europe	United Kingdom	Integrated Covid Hub North East	Wellcome Sanger Institute for the COVID-19 Genomics UK (COG-UK) Consortium	Integrated Covid Hub North East et al
EPI_ISL_3976017	England/NEWC-1B4B6BE/2021	2021-08-09	Europe	United Kingdom	Integrated Covid Hub North East	Wellcome Sanger Institute for the COVID-19 Genomics UK (COG-UK) Consortium	Integrated Covid Hub North East et al
EPI_ISL_3976005	England/NEWC-1B4B6CD/2021	2021-08-09	Europe	United Kingdom	Integrated Covid Hub North East	Wellcome Sanger Institute for the COVID-19 Genomics UK (COG-UK) Consortium	Integrated Covid Hub North East et al
EPI_ISL_3976008	England/NEWC-1B4B6DC/2021	2021-08-09	Europe	United Kingdom	Integrated Covid Hub North East	Wellcome Sanger Institute for the COVID-19 Genomics UK (COG-UK) Consortium	Integrated Covid Hub North East et al
EPI_ISL_3976013	England/NEWC-1B4B6EB/2021	2021-08-09	Europe	United Kingdom	Integrated Covid Hub North East	Wellcome Sanger Institute for the COVID-19 Genomics UK (COG-UK) Consortium	Integrated Covid Hub North East et al
EPI_ISL_3976025	England/NEWC-1B4B706/2021	2021-08-09	Europe	United Kingdom	Integrated Covid Hub North East	Wellcome Sanger Institute for the COVID-19 Genomics UK (COG-UK) Consortium	Integrated Covid Hub North East et al
EPI_ISL_3976007	England/NEWC-1B4B733/2021	2021-08-09	Europe	United Kingdom	Integrated Covid Hub North East	Wellcome Sanger Institute for the COVID-19 Genomics UK (COG-UK) Consortium	Integrated Covid Hub North East et al
EPI_ISL_3976004	England/NEWC-1B4B742/2021	2021-08-09	Europe	United Kingdom	Integrated Covid Hub North East	Wellcome Sanger Institute for the COVID-19 Genomics UK (COG-UK) Consortium	Integrated Covid Hub North East et al
EPI_ISL_3976026	England/NEWC-1B4B760/2021	2021-08-09	Europe	United Kingdom	Integrated Covid Hub North East	Wellcome Sanger Institute for the COVID-19 Genomics UK (COG-UK) Consortium	Integrated Covid Hub North East et al
EPI_ISL_3976050	England/NEWC-1B4C94B/2021	2021-08-09	Europe	United Kingdom	Integrated Covid Hub North East	Wellcome Sanger Institute for the COVID-19 Genomics UK (COG-UK) Consortium	Integrated Covid Hub North East et al
EPI_ISL_3976049	England/NEWC-1B4C95A/2021	2021-08-09	Europe	United Kingdom	Integrated Covid Hub North East	Wellcome Sanger Institute for the COVID-19 Genomics UK (COG-UK) Consortium	Integrated Covid Hub North East et al
EPI_ISL_3976038	England/NEWC-1B4C969/2021	2021-08-09	Europe	United Kingdom	Integrated Covid Hub North East	Wellcome Sanger Institute for the COVID-19 Genomics UK (COG-UK) Consortium	Integrated Covid Hub North East et al
EPI_ISL_3976079	England/NEWC-1B4C987/2021	2021-08-09	Europe	United Kingdom	Integrated Covid Hub North East	Wellcome Sanger Institute for the COVID-19 Genomics UK (COG-UK) Consortium	Integrated Covid Hub North East et al
EPI_ISL_3976072	England/NEWC-1B4C996/2021	2021-08-09	Europe	United Kingdom	Integrated Covid Hub North East	Wellcome Sanger Institute for the COVID-19 Genomics UK (COG-UK) Consortium	Integrated Covid Hub North East et al
EPI_ISL_3976088	England/NEWC-1B4C9A5/2021	2021-08-09	Europe	United Kingdom	Integrated Covid Hub North East	Wellcome Sanger Institute for the COVID-19 Genomics UK (COG-UK) Consortium	Integrated Covid Hub North East et al
EPI_ISL_3976048	England/NEWC-1B4C9C3/2021	2021-08-09	Europe	United Kingdom	Integrated Covid Hub North East	Wellcome Sanger Institute for the COVID-19 Genomics UK (COG-UK) Consortium	Integrated Covid Hub North East et al
EPI_ISL_3976036	England/NEWC-1B4C9F0/2021	2021-08-09	Europe	United Kingdom	Integrated Covid Hub North East	Wellcome Sanger Institute for the COVID-19 Genomics UK (COG-UK) Consortium	Integrated Covid Hub North East et al
EPI_ISL_3976064	England/NEWC-1B4CA1B/2021	2021-08-09	Europe	United Kingdom	Integrated Covid Hub North East	Wellcome Sanger Institute for the COVID-19 Genomics UK (COG-UK) Consortium	Integrated Covid Hub North East et al
EPI_ISL_3976066	England/NEWC-1B4CA48/2021	2021-08-09	Europe	United Kingdom	Integrated Covid Hub North East	Wellcome Sanger Institute for the COVID-19 Genomics UK (COG-UK) Consortium	Integrated Covid Hub North East et al
EPI_ISL_3976055	England/NEWC-1B4CA57/2021	2021-08-09	Europe	United Kingdom	Integrated Covid Hub North East	Wellcome Sanger Institute for the COVID-19 Genomics UK (COG-UK) Consortium	Integrated Covid Hub North East et al
EPI_ISL_3976086	England/NEWC-1B4CA84/2021	2021-08-09	Europe	United Kingdom	Integrated Covid Hub North East	Wellcome Sanger Institute for the COVID-19 Genomics UK (COG-UK) Consortium	Integrated Covid Hub North East et al
EPI_ISL_3976096	England/NEWC-1B4CA93/2021	2021-08-09	Europe	United Kingdom	Integrated Covid Hub North East	Wellcome Sanger Institute for the COVID-19 Genomics UK (COG-UK) Consortium	Integrated Covid Hub North East et al
EPI_ISL_3976074	England/NEWC-1B4CAB1/2021	2021-08-09	Europe	United Kingdom	Integrated Covid Hub North East	Wellcome Sanger Institute for the COVID-19 Genomics UK (COG-UK) Consortium	Integrated Covid Hub North East et al
EPI_ISL_3976058	England/NEWC-1B4CAFD/2021	2021-08-09	Europe	United Kingdom	Integrated Covid Hub North East	Wellcome Sanger Institute for the COVID-19 Genomics UK (COG-UK) Consortium	Integrated Covid Hub North East et al
EPI_ISL_3976041	England/NEWC-1B4CB27/2021	2021-08-09	Europe	United Kingdom	Integrated Covid Hub North East	Wellcome Sanger Institute for the COVID-19 Genomics UK (COG-UK) Consortium	Integrated Covid Hub North East et al
EPI_ISL_3976031	England/NEWC-1B4CB54/2021	2021-08-09	Europe	United Kingdom	Integrated Covid Hub North East	Wellcome Sanger Institute for the COVID-19 Genomics UK (COG-UK) Consortium	Integrated Covid Hub North East et al
EPI_ISL_3976067	England/NEWC-1B4CB63/2021	2021-08-09	Europe	United Kingdom	Integrated Covid Hub North East	Wellcome Sanger Institute for the COVID-19 Genomics UK (COG-UK) Consortium	Integrated Covid Hub North East et al
EPI_ISL_3976068	England/NEWC-1B4CB72/2021	2021-08-09	Europe	United Kingdom	Integrated Covid Hub North East	Wellcome Sanger Institute for the COVID-19 Genomics UK (COG-UK) Consortium	Integrated Covid Hub North East et al
EPI_ISL_3976098	England/NEWC-1B4CB81/2021	2021-08-09	Europe	United Kingdom	Integrated Covid Hub North East	Wellcome Sanger Institute for the COVID-19 Genomics UK (COG-UK) Consortium	Integrated Covid Hub North East et al
EPI_ISL_3976030	England/NEWC-1B4CBBE/2021	2021-08-09	Europe	United Kingdom	Integrated Covid Hub North East	Wellcome Sanger Institute for the COVID-19 Genomics UK (COG-UK) Consortium	Integrated Covid Hub North East et al
EPI_ISL_3976060	England/NEWC-1B4CBCD/2021	2021-08-09	Europe	United Kingdom	Integrated Covid Hub North East	Wellcome Sanger Institute for the COVID-19 Genomics UK (COG-UK) Consortium	Integrated Covid Hub North East et al
EPI_ISL_3976059	England/NEWC-1B4CBEB/2021	2021-08-09	Europe	United Kingdom	Integrated Covid Hub North East	Wellcome Sanger Institute for the COVID-19 Genomics UK (COG-UK) Consortium	Integrated Covid Hub North East et al
EPI_ISL_3976087	England/NEWC-1B4CC06/2021	2021-08-09	Europe	United Kingdom	Integrated Covid Hub North East	Wellcome Sanger Institute for the COVID-19 Genomics UK (COG-UK) Consortium	Integrated Covid Hub North East et al
EPI_ISL_3976069	England/NEWC-1B4CC24/2021	2021-08-09	Europe	United Kingdom	Integrated Covid Hub North East	Wellcome Sanger Institute for the COVID-19 Genomics UK (COG-UK) Consortium	Integrated Covid Hub North East et al
EPI_ISL_3976052	England/NEWC-1B4CC51/2021	2021-08-09	Europe	United Kingdom	Integrated Covid Hub North East	Wellcome Sanger Institute for the COVID-19 Genomics UK (COG-UK) Consortium	Integrated Covid Hub North East et al
EPI_ISL_3976054	England/NEWC-1B4CC9D/2021	2021-08-09	Europe	United Kingdom	Integrated Covid Hub North East	Wellcome Sanger Institute for the COVID-19 Genomics UK (COG-UK) Consortium	Integrated Covid Hub North East et al
EPI_ISL_3976092	England/NEWC-1B4CCAC/2021	2021-08-09	Europe	United Kingdom	Integrated Covid Hub North East	Wellcome Sanger Institute for the COVID-19 Genomics UK (COG-UK) Consortium	Integrated Covid Hub North East et al
EPI_ISL_3976056	England/NEWC-1B4CCD9/2021	2021-08-09	Europe	United Kingdom	Integrated Covid Hub North East	Wellcome Sanger Institute for the COVID-19 Genomics UK (COG-UK) Consortium	Integrated Covid Hub North East et al
EPI_ISL_3976061	England/NEWC-1B4CD12/2021	2021-08-09	Europe	United Kingdom	Integrated Covid Hub North East	Wellcome Sanger Institute for the COVID-19 Genomics UK (COG-UK) Consortium	Integrated Covid Hub North East et al
EPI_ISL_3976032	England/NEWC-1B4CD4F/2021	2021-08-09	Europe	United Kingdom	Integrated Covid Hub North East	Wellcome Sanger Institute for the COVID-19 Genomics UK (COG-UK) Consortium	Integrated Covid Hub North East et al
EPI_ISL_3976057	England/NEWC-1B4CD6D/2021	2021-08-09	Europe	United Kingdom	Integrated Covid Hub North East	Wellcome Sanger Institute for the COVID-19 Genomics UK (COG-UK) Consortium	Integrated Covid Hub North East et al
EPI_ISL_3976090	England/NEWC-1B4CD8B/2021	2021-08-09	Europe	United Kingdom	Integrated Covid Hub North East	Wellcome Sanger Institute for the COVID-19 Genomics UK (COG-UK) Consortium	Integrated Covid Hub North East et al
EPI_ISL_3976085	England/NEWC-1B4CD9A/2021	2021-08-09	Europe	United Kingdom	Integrated Covid Hub North East	Wellcome Sanger Institute for the COVID-19 Genomics UK (COG-UK) Consortium	Integrated Covid Hub North East et al
EPI_ISL_3976062	England/NEWC-1B4CDB8/2021	2021-08-09	Europe	United Kingdom	Integrated Covid Hub North East	Wellcome Sanger Institute for the COVID-19 Genomics UK (COG-UK) Consortium	Integrated Covid Hub North East et al
EPI_ISL_3976083	England/NEWC-1B4CDD6/2021	2021-08-09	Europe	United Kingdom	Integrated Covid Hub North East	Wellcome Sanger Institute for the COVID-19 Genomics UK (COG-UK) Consortium	Integrated Covid Hub North East et al
EPI_ISL_3976080	England/NEWC-1B4CDE5/2021	2021-08-09	Europe	United Kingdom	Integrated Covid Hub North East	Wellcome Sanger Institute for the COVID-19 Genomics UK (COG-UK) Consortium	Integrated Covid Hub North East et al
EPI_ISL_3976071	England/NEWC-1B4CE1F/2021	2021-08-09	Europe	United Kingdom	Integrated Covid Hub North East	Wellcome Sanger Institute for the COVID-19 Genomics UK (COG-UK) Consortium	Integrated Covid Hub North East et al
EPI_ISL_3976089	England/NEWC-1B4CE2E/2021	2021-08-09	Europe	United Kingdom	Integrated Covid Hub North East	Wellcome Sanger Institute for the COVID-19 Genomics UK (COG-UK) Consortium	Integrated Covid Hub North East et al
EPI_ISL_3976035	England/NEWC-1B4CE4C/2021	2021-08-09	Europe	United Kingdom	Integrated Covid Hub North East	Wellcome Sanger Institute for the COVID-19 Genomics UK (COG-UK) Consortium	Integrated Covid Hub North East et al
EPI_ISL_3976051	England/NEWC-1B4CE6A/2021	2021-08-09	Europe	United Kingdom	Integrated Covid Hub North East	Wellcome Sanger Institute for the COVID-19 Genomics UK (COG-UK) Consortium	Integrated Covid Hub North East et al
EPI_ISL_3976043	England/NEWC-1B4CE79/2021	2021-08-09	Europe	United Kingdom	Integrated Covid Hub North East	Wellcome Sanger Institute for the COVID-19 Genomics UK (COG-UK) Consortium	Integrated Covid Hub North East et al
EPI_ISL_3976070	England/NEWC-1B4CEC4/2021	2021-08-09	Europe	United Kingdom	Integrated Covid Hub North East	Wellcome Sanger Institute for the COVID-19 Genomics UK (COG-UK) Consortium	Integrated Covid Hub North East et al
EPI_ISL_3976095	England/NEWC-1B4CED3/2021	2021-08-09	Europe	United Kingdom	Integrated Covid Hub North East	Wellcome Sanger Institute for the COVID-19 Genomics UK (COG-UK) Consortium	Integrated Covid Hub North East et al
EPI_ISL_3976078	England/NEWC-1B4CEE2/2021	2021-08-09	Europe	United Kingdom	Integrated Covid Hub North East	Wellcome Sanger Institute for the COVID-19 Genomics UK (COG-UK) Consortium	Integrated Covid Hub North East et al
EPI_ISL_3975938	England/NEWC-1B4E67F/2021	2021-08-09	Europe	United Kingdom	Integrated Covid Hub North East	Wellcome Sanger Institute for the COVID-19 Genomics UK (COG-UK) Consortium	Integrated Covid Hub North East et al
EPI_ISL_3975926	England/NEWC-1B4E69D/2021	2021-08-09	Europe	United Kingdom	Integrated Covid Hub North East	Wellcome Sanger Institute for the COVID-19 Genomics UK (COG-UK) Consortium	Integrated Covid Hub North East et al
EPI_ISL_3975947	England/NEWC-1B4E6CA/2021	2021-08-09	Europe	United Kingdom	Integrated Covid Hub North East	Wellcome Sanger Institute for the COVID-19 Genomics UK (COG-UK) Consortium	Integrated Covid Hub North East et al
EPI_ISL_3975941	England/NEWC-1B4E6D9/2021	2021-08-09	Europe	United Kingdom	Integrated Covid Hub North East	Wellcome Sanger Institute for the COVID-19 Genomics UK (COG-UK) Consortium	Integrated Covid Hub North East et al
EPI_ISL_3975976	England/NEWC-1B4E6E8/2021	2021-08-09	Europe	United Kingdom	Integrated Covid Hub North East	Wellcome Sanger Institute for the COVID-19 Genomics UK (COG-UK) Consortium	Integrated Covid Hub North East et al
EPI_ISL_3975948	England/NEWC-1B4E712/2021	2021-08-09	Europe	United Kingdom	Integrated Covid Hub North East	Wellcome Sanger Institute for the COVID-19 Genomics UK (COG-UK) Consortium	Integrated Covid Hub North East et al
EPI_ISL_3975970	England/NEWC-1B4E74F/2021	2021-08-09	Europe	United Kingdom	Integrated Covid Hub North East	Wellcome Sanger Institute for the COVID-19 Genomics UK (COG-UK) Consortium	Integrated Covid Hub North East et al
EPI_ISL_3975967	England/NEWC-1B4E75E/2021	2021-08-09	Europe	United Kingdom	Integrated Covid Hub North East	Wellcome Sanger Institute for the COVID-19 Genomics UK (COG-UK) Consortium	Integrated Covid Hub North East et al
EPI_ISL_3975945	England/NEWC-1B4E79A/2021	2021-08-07	Europe	United Kingdom	Integrated Covid Hub North East	Wellcome Sanger Institute for the COVID-19 Genomics UK (COG-UK) Consortium	Integrated Covid Hub North East et al
EPI_ISL_3975951	England/NEWC-1B4E7B8/2021	2021-08-09	Europe	United Kingdom	Integrated Covid Hub North East	Wellcome Sanger Institute for the COVID-19 Genomics UK (COG-UK) Consortium	Integrated Covid Hub North East et al
EPI_ISL_3975916	England/NEWC-1B4E7E5/2021	2021-08-09	Europe	United Kingdom	Integrated Covid Hub North East	Wellcome Sanger Institute for the COVID-19 Genomics UK (COG-UK) Consortium	Integrated Covid Hub North East et al
EPI_ISL_3975966	England/NEWC-1B4E81F/2021	2021-08-09	Europe	United Kingdom	Integrated Covid Hub North East	Wellcome Sanger Institute for the COVID-19 Genomics UK (COG-UK) Consortium	Integrated Covid Hub North East et al
EPI_ISL_3975931	England/NEWC-1B4E83D/2021	2021-08-07	Europe	United Kingdom	Integrated Covid Hub North East	Wellcome Sanger Institute for the COVID-19 Genomics UK (COG-UK) Consortium	Integrated Covid Hub North East et al
EPI_ISL_3975969	England/NEWC-1B4E879/2021	2021-08-09	Europe	United Kingdom	Integrated Covid Hub North East	Wellcome Sanger Institute for the COVID-19 Genomics UK (COG-UK) Consortium	Integrated Covid Hub North East et al
EPI_ISL_3975915	England/NEWC-1B4E888/2021	2021-08-09	Europe	United Kingdom	Integrated Covid Hub North East	Wellcome Sanger Institute for the COVID-19 Genomics UK (COG-UK) Consortium	Integrated Covid Hub North East et al
EPI_ISL_3975921	England/NEWC-1B4E897/2021	2021-08-08	Europe	United Kingdom	Integrated Covid Hub North East	Wellcome Sanger Institute for the COVID-19 Genomics UK (COG-UK) Consortium	Integrated Covid Hub North East et al
EPI_ISL_3975980	England/NEWC-1B4E8A6/2021	2021-08-09	Europe	United Kingdom	Integrated Covid Hub North East	Wellcome Sanger Institute for the COVID-19 Genomics UK (COG-UK) Consortium	Integrated Covid Hub North East et al
EPI_ISL_3975917	England/NEWC-1B4E8E2/2021	2021-08-09	Europe	United Kingdom	Integrated Covid Hub North East	Wellcome Sanger Institute for the COVID-19 Genomics UK (COG-UK) Consortium	Integrated Covid Hub North East et al
EPI_ISL_3975912	England/NEWC-1B4E949/2021	2021-08-09	Europe	United Kingdom	Integrated Covid Hub North East	Wellcome Sanger Institute for the COVID-19 Genomics UK (COG-UK) Consortium	Integrated Covid Hub North East et al
EPI_ISL_3975924	England/NEWC-1B4E958/2021	2021-08-09	Europe	United Kingdom	Integrated Covid Hub North East	Wellcome Sanger Institute for the COVID-19 Genomics UK (COG-UK) Consortium	Integrated Covid Hub North East et al
EPI_ISL_3975946	England/NEWC-1B4E967/2021	2021-08-09	Europe	United Kingdom	Integrated Covid Hub North East	Wellcome Sanger Institute for the COVID-19 Genomics UK (COG-UK) Consortium	Integrated Covid Hub North East et al
EPI_ISL_3975925	England/NEWC-1B4E976/2021	2021-08-09	Europe	United Kingdom	Integrated Covid Hub North East	Wellcome Sanger Institute for the COVID-19 Genomics UK (COG-UK) Consortium	Integrated Covid Hub North East et al
EPI_ISL_3975939	England/NEWC-1B4E985/2021	2021-08-09	Europe	United Kingdom	Integrated Covid Hub North East	Wellcome Sanger Institute for the COVID-19 Genomics UK (COG-UK) Consortium	Integrated Covid Hub North East et al
EPI_ISL_3975955	England/NEWC-1B4E994/2021	2021-08-09	Europe	United Kingdom	Integrated Covid Hub North East	Wellcome Sanger Institute for the COVID-19 Genomics UK (COG-UK) Consortium	Integrated Covid Hub North East et al
EPI_ISL_3975928	England/NEWC-1B4E9EF/2021	2021-08-09	Europe	United Kingdom	Integrated Covid Hub North East	Wellcome Sanger Institute for the COVID-19 Genomics UK (COG-UK) Consortium	Integrated Covid Hub North East et al
EPI_ISL_3975935	England/NEWC-1B4E9FE/2021	2021-08-09	Europe	United Kingdom	Integrated Covid Hub North East	Wellcome Sanger Institute for the COVID-19 Genomics UK (COG-UK) Consortium	Integrated Covid Hub North East et al
EPI_ISL_3975972	England/NEWC-1B4EA0A/2021	2021-08-09	Europe	United Kingdom	Integrated Covid Hub North East	Wellcome Sanger Institute for the COVID-19 Genomics UK (COG-UK) Consortium	Integrated Covid Hub North East et al
EPI_ISL_3975933	England/NEWC-1B4EA19/2021	2021-08-09	Europe	United Kingdom	Integrated Covid Hub North East	Wellcome Sanger Institute for the COVID-19 Genomics UK (COG-UK) Consortium	Integrated Covid Hub North East et al
EPI_ISL_3975954	England/NEWC-1B4EA46/2021	2021-08-09	Europe	United Kingdom	Integrated Covid Hub North East	Wellcome Sanger Institute for the COVID-19 Genomics UK (COG-UK) Consortium	Integrated Covid Hub North East et al
EPI_ISL_3975977	England/NEWC-1B4EA64/2021	2021-08-09	Europe	United Kingdom	Integrated Covid Hub North East	Wellcome Sanger Institute for the COVID-19 Genomics UK (COG-UK) Consortium	Integrated Covid Hub North East et al
EPI_ISL_3975957	England/NEWC-1B4EA73/2021	2021-08-09	Europe	United Kingdom	Integrated Covid Hub North East	Wellcome Sanger Institute for the COVID-19 Genomics UK (COG-UK) Consortium	Integrated Covid Hub North East et al
EPI_ISL_3975927	England/NEWC-1B4EA91/2021	2021-08-09	Europe	United Kingdom	Integrated Covid Hub North East	Wellcome Sanger Institute for the COVID-19 Genomics UK (COG-UK) Consortium	Integrated Covid Hub North East et al
EPI_ISL_3975958	England/NEWC-1B4EACE/2021	2021-08-09	Europe	United Kingdom	Integrated Covid Hub North East	Wellcome Sanger Institute for the COVID-19 Genomics UK (COG-UK) Consortium	Integrated Covid Hub North East et al
EPI_ISL_3975956	England/NEWC-1B4EADD/2021	2021-08-09	Europe	United Kingdom	Integrated Covid Hub North East	Wellcome Sanger Institute for the COVID-19 Genomics UK (COG-UK) Consortium	Integrated Covid Hub North East et al
EPI_ISL_3975975	England/NEWC-1B4EAEC/2021	2021-08-09	Europe	United Kingdom	Integrated Covid Hub North East	Wellcome Sanger Institute for the COVID-19 Genomics UK (COG-UK) Consortium	Integrated Covid Hub North East et al
EPI_ISL_3975950	England/NEWC-1B4EAFB/2021	2021-08-09	Europe	United Kingdom	Integrated Covid Hub North East	Wellcome Sanger Institute for the COVID-19 Genomics UK (COG-UK) Consortium	Integrated Covid Hub North East et al
EPI_ISL_3975918	England/NEWC-1B4EB16/2021	2021-08-09	Europe	United Kingdom	Integrated Covid Hub North East	Wellcome Sanger Institute for the COVID-19 Genomics UK (COG-UK) Consortium	Integrated Covid Hub North East et al
EPI_ISL_3975974	England/NEWC-1B4EB25/2021	2021-08-09	Europe	United Kingdom	Integrated Covid Hub North East	Wellcome Sanger Institute for the COVID-19 Genomics UK (COG-UK) Consortium	Integrated Covid Hub North East et al
EPI_ISL_3975934	England/NEWC-1B4EB34/2021	2021-08-09	Europe	United Kingdom	Integrated Covid Hub North East	Wellcome Sanger Institute for the COVID-19 Genomics UK (COG-UK) Consortium	Integrated Covid Hub North East et al
EPI_ISL_3975962	England/NEWC-1B4EB43/2021	2021-08-07	Europe	United Kingdom	Integrated Covid Hub North East	Wellcome Sanger Institute for the COVID-19 Genomics UK (COG-UK) Consortium	Integrated Covid Hub North East et al
EPI_ISL_3975914	England/NEWC-1B4EB61/2021	2021-08-09	Europe	United Kingdom	Integrated Covid Hub North East	Wellcome Sanger Institute for the COVID-19 Genomics UK (COG-UK) Consortium	Integrated Covid Hub North East et al
EPI_ISL_3975913	England/NEWC-1B4EB70/2021	2021-08-09	Europe	United Kingdom	Integrated Covid Hub North East	Wellcome Sanger Institute for the COVID-19 Genomics UK (COG-UK) Consortium	Integrated Covid Hub North East et al
EPI_ISL_3975979	England/NEWC-1B4EB8F/2021	2021-08-09	Europe	United Kingdom	Integrated Covid Hub North East	Wellcome Sanger Institute for the COVID-19 Genomics UK (COG-UK) Consortium	Integrated Covid Hub North East et al
EPI_ISL_3975961	England/NEWC-1B4EBCB/2021	2021-08-08	Europe	United Kingdom	Integrated Covid Hub North East	Wellcome Sanger Institute for the COVID-19 Genomics UK (COG-UK) Consortium	Integrated Covid Hub North East et al
EPI_ISL_3975929	England/NEWC-1B4EBE9/2021	2021-08-09	Europe	United Kingdom	Integrated Covid Hub North East	Wellcome Sanger Institute for the COVID-19 Genomics UK (COG-UK) Consortium	Integrated Covid Hub North East et al
EPI_ISL_3975971	England/NEWC-1B4EBF8/2021	2021-08-07	Europe	United Kingdom	Integrated Covid Hub North East	Wellcome Sanger Institute for the COVID-19 Genomics UK (COG-UK) Consortium	Integrated Covid Hub North East et al
EPI_ISL_3975978	England/NEWC-1B4EC04/2021	2021-08-08	Europe	United Kingdom	Integrated Covid Hub North East	Wellcome Sanger Institute for the COVID-19 Genomics UK (COG-UK) Consortium	Integrated Covid Hub North East et al
EPI_ISL_3975922	England/NEWC-1B4EC13/2021	2021-08-09	Europe	United Kingdom	Integrated Covid Hub North East	Wellcome Sanger Institute for the COVID-19 Genomics UK (COG-UK) Consortium	Integrated Covid Hub North East et al
EPI_ISL_3975960	England/NEWC-1B4EC31/2021	2021-08-09	Europe	United Kingdom	Integrated Covid Hub North East	Wellcome Sanger Institute for the COVID-19 Genomics UK (COG-UK) Consortium	Integrated Covid Hub North East et al
EPI_ISL_3975897	England/NEWC-1B4F82D/2021	2021-08-09	Europe	United Kingdom	Integrated Covid Hub North East	Wellcome Sanger Institute for the COVID-19 Genomics UK (COG-UK) Consortium	Integrated Covid Hub North East et al
EPI_ISL_3975853	England/NEWC-1B4F83C/2021	2021-08-09	Europe	United Kingdom	Integrated Covid Hub North East	Wellcome Sanger Institute for the COVID-19 Genomics UK (COG-UK) Consortium	Integrated Covid Hub North East et al
EPI_ISL_3975893	England/NEWC-1B4F84B/2021	2021-08-09	Europe	United Kingdom	Integrated Covid Hub North East	Wellcome Sanger Institute for the COVID-19 Genomics UK (COG-UK) Consortium	Integrated Covid Hub North East et al
EPI_ISL_3975879	England/NEWC-1B4F85A/2021	2021-08-09	Europe	United Kingdom	Integrated Covid Hub North East	Wellcome Sanger Institute for the COVID-19 Genomics UK (COG-UK) Consortium	Integrated Covid Hub North East et al
EPI_ISL_3975872	England/NEWC-1B4F869/2021	2021-08-09	Europe	United Kingdom	Integrated Covid Hub North East	Wellcome Sanger Institute for the COVID-19 Genomics UK (COG-UK) Consortium	Integrated Covid Hub North East et al
EPI_ISL_3975907	England/NEWC-1B4F887/2021	2021-08-09	Europe	United Kingdom	Integrated Covid Hub North East	Wellcome Sanger Institute for the COVID-19 Genomics UK (COG-UK) Consortium	Integrated Covid Hub North East et al
EPI_ISL_3975862	England/NEWC-1B4F8A5/2021	2021-08-09	Europe	United Kingdom	Integrated Covid Hub North East	Wellcome Sanger Institute for the COVID-19 Genomics UK (COG-UK) Consortium	Integrated Covid Hub North East et al
EPI_ISL_3975900	England/NEWC-1B4F8C3/2021	2021-08-09	Europe	United Kingdom	Integrated Covid Hub North East	Wellcome Sanger Institute for the COVID-19 Genomics UK (COG-UK) Consortium	Integrated Covid Hub North East et al
EPI_ISL_3975903	England/NEWC-1B4F8D2/2021	2021-08-09	Europe	United Kingdom	Integrated Covid Hub North East	Wellcome Sanger Institute for the COVID-19 Genomics UK (COG-UK) Consortium	Integrated Covid Hub North East et al
EPI_ISL_3975844	England/NEWC-1B4F8E1/2021	2021-08-09	Europe	United Kingdom	Integrated Covid Hub North East	Wellcome Sanger Institute for the COVID-19 Genomics UK (COG-UK) Consortium	Integrated Covid Hub North East et al
EPI_ISL_3975880	England/NEWC-1B4F8F0/2021	2021-08-09	Europe	United Kingdom	Integrated Covid Hub North East	Wellcome Sanger Institute for the COVID-19 Genomics UK (COG-UK) Consortium	Integrated Covid Hub North East et al
EPI_ISL_3975889	England/NEWC-1B4F90C/2021	2021-08-09	Europe	United Kingdom	Integrated Covid Hub North East	Wellcome Sanger Institute for the COVID-19 Genomics UK (COG-UK) Consortium	Integrated Covid Hub North East et al
EPI_ISL_3975847	England/NEWC-1B4F91B/2021	2021-08-09	Europe	United Kingdom	Integrated Covid Hub North East	Wellcome Sanger Institute for the COVID-19 Genomics UK (COG-UK) Consortium	Integrated Covid Hub North East et al
EPI_ISL_3975896	England/NEWC-1B4F92A/2021	2021-08-09	Europe	United Kingdom	Integrated Covid Hub North East	Wellcome Sanger Institute for the COVID-19 Genomics UK (COG-UK) Consortium	Integrated Covid Hub North East et al
EPI_ISL_3975891	England/NEWC-1B4F957/2021	2021-08-09	Europe	United Kingdom	Integrated Covid Hub North East	Wellcome Sanger Institute for the COVID-19 Genomics UK (COG-UK) Consortium	Integrated Covid Hub North East et al
EPI_ISL_3975835	England/NEWC-1B4F966/2021	2021-08-09	Europe	United Kingdom	Integrated Covid Hub North East	Wellcome Sanger Institute for the COVID-19 Genomics UK (COG-UK) Consortium	Integrated Covid Hub North East et al
EPI_ISL_3975859	England/NEWC-1B4F975/2021	2021-08-09	Europe	United Kingdom	Integrated Covid Hub North East	Wellcome Sanger Institute for the COVID-19 Genomics UK (COG-UK) Consortium	Integrated Covid Hub North East et al
EPI_ISL_3975885	England/NEWC-1B4F993/2021	2021-08-09	Europe	United Kingdom	Integrated Covid Hub North East	Wellcome Sanger Institute for the COVID-19 Genomics UK (COG-UK) Consortium	Integrated Covid Hub North East et al
EPI_ISL_3975856	England/NEWC-1B4F9A2/2021	2021-08-09	Europe	United Kingdom	Integrated Covid Hub North East	Wellcome Sanger Institute for the COVID-19 Genomics UK (COG-UK) Consortium	Integrated Covid Hub North East et al
EPI_ISL_3975864	England/NEWC-1B4F9B1/2021	2021-08-09	Europe	United Kingdom	Integrated Covid Hub North East	Wellcome Sanger Institute for the COVID-19 Genomics UK (COG-UK) Consortium	Integrated Covid Hub North East et al
EPI_ISL_3975868	England/NEWC-1B4F9DF/2021	2021-08-09	Europe	United Kingdom	Integrated Covid Hub North East	Wellcome Sanger Institute for the COVID-19 Genomics UK (COG-UK) Consortium	Integrated Covid Hub North East et al
EPI_ISL_3975882	England/NEWC-1B4FA09/2021	2021-08-09	Europe	United Kingdom	Integrated Covid Hub North East	Wellcome Sanger Institute for the COVID-19 Genomics UK (COG-UK) Consortium	Integrated Covid Hub North East et al
EPI_ISL_3975854	England/NEWC-1B4FA18/2021	2021-08-09	Europe	United Kingdom	Integrated Covid Hub North East	Wellcome Sanger Institute for the COVID-19 Genomics UK (COG-UK) Consortium	Integrated Covid Hub North East et al
EPI_ISL_3975832	England/NEWC-1B4FA27/2021	2021-08-09	Europe	United Kingdom	Integrated Covid Hub North East	Wellcome Sanger Institute for the COVID-19 Genomics UK (COG-UK) Consortium	Integrated Covid Hub North East et al
EPI_ISL_3975833	England/NEWC-1B4FA36/2021	2021-08-09	Europe	United Kingdom	Integrated Covid Hub North East	Wellcome Sanger Institute for the COVID-19 Genomics UK (COG-UK) Consortium	Integrated Covid Hub North East et al
EPI_ISL_3975834	England/NEWC-1B4FA63/2021	2021-08-09	Europe	United Kingdom	Integrated Covid Hub North East	Wellcome Sanger Institute for the COVID-19 Genomics UK (COG-UK) Consortium	Integrated Covid Hub North East et al
EPI_ISL_3975873	England/NEWC-1B4FA81/2021	2021-08-09	Europe	United Kingdom	Integrated Covid Hub North East	Wellcome Sanger Institute for the COVID-19 Genomics UK (COG-UK) Consortium	Integrated Covid Hub North East et al
EPI_ISL_3975895	England/NEWC-1B4FA90/2021	2021-08-09	Europe	United Kingdom	Integrated Covid Hub North East	Wellcome Sanger Institute for the COVID-19 Genomics UK (COG-UK) Consortium	Integrated Covid Hub North East et al
EPI_ISL_3975843	England/NEWC-1B4FABE/2021	2021-08-09	Europe	United Kingdom	Integrated Covid Hub North East	Wellcome Sanger Institute for the COVID-19 Genomics UK (COG-UK) Consortium	Integrated Covid Hub North East et al
EPI_ISL_3975902	England/NEWC-1B4FACD/2021	2021-08-09	Europe	United Kingdom	Integrated Covid Hub North East	Wellcome Sanger Institute for the COVID-19 Genomics UK (COG-UK) Consortium	Integrated Covid Hub North East et al
EPI_ISL_3975838	England/NEWC-1B4FADC/2021	2021-08-09	Europe	United Kingdom	Integrated Covid Hub North East	Wellcome Sanger Institute for the COVID-19 Genomics UK (COG-UK) Consortium	Integrated Covid Hub North East et al
EPI_ISL_3975869	England/NEWC-1B4FAEB/2021	2021-08-09	Europe	United Kingdom	Integrated Covid Hub North East	Wellcome Sanger Institute for the COVID-19 Genomics UK (COG-UK) Consortium	Integrated Covid Hub North East et al
EPI_ISL_3975852	England/NEWC-1B4FAFA/2021	2021-08-09	Europe	United Kingdom	Integrated Covid Hub North East	Wellcome Sanger Institute for the COVID-19 Genomics UK (COG-UK) Consortium	Integrated Covid Hub North East et al
EPI_ISL_3975892	England/NEWC-1B4FB06/2021	2021-08-09	Europe	United Kingdom	Integrated Covid Hub North East	Wellcome Sanger Institute for the COVID-19 Genomics UK (COG-UK) Consortium	Integrated Covid Hub North East et al
EPI_ISL_3975842	England/NEWC-1B4FB15/2021	2021-08-09	Europe	United Kingdom	Integrated Covid Hub North East	Wellcome Sanger Institute for the COVID-19 Genomics UK (COG-UK) Consortium	Integrated Covid Hub North East et al
EPI_ISL_3975841	England/NEWC-1B4FB24/2021	2021-08-09	Europe	United Kingdom	Integrated Covid Hub North East	Wellcome Sanger Institute for the COVID-19 Genomics UK (COG-UK) Consortium	Integrated Covid Hub North East et al
EPI_ISL_3975837	England/NEWC-1B4FB33/2021	2021-08-09	Europe	United Kingdom	Integrated Covid Hub North East	Wellcome Sanger Institute for the COVID-19 Genomics UK (COG-UK) Consortium	Integrated Covid Hub North East et al
EPI_ISL_3975876	England/NEWC-1B4FB51/2021	2021-08-09	Europe	United Kingdom	Integrated Covid Hub North East	Wellcome Sanger Institute for the COVID-19 Genomics UK (COG-UK) Consortium	Integrated Covid Hub North East et al
EPI_ISL_3975883	England/NEWC-1B4FB60/2021	2021-08-09	Europe	United Kingdom	Integrated Covid Hub North East	Wellcome Sanger Institute for the COVID-19 Genomics UK (COG-UK) Consortium	Integrated Covid Hub North East et al
EPI_ISL_3975909	England/NEWC-1B4FB7F/2021	2021-08-09	Europe	United Kingdom	Integrated Covid Hub North East	Wellcome Sanger Institute for the COVID-19 Genomics UK (COG-UK) Consortium	Integrated Covid Hub North East et al
EPI_ISL_3975849	England/NEWC-1B4FB8E/2021	2021-08-09	Europe	United Kingdom	Integrated Covid Hub North East	Wellcome Sanger Institute for the COVID-19 Genomics UK (COG-UK) Consortium	Integrated Covid Hub North East et al
EPI_ISL_3975894	England/NEWC-1B4FB9D/2021	2021-08-09	Europe	United Kingdom	Integrated Covid Hub North East	Wellcome Sanger Institute for the COVID-19 Genomics UK (COG-UK) Consortium	Integrated Covid Hub North East et al
EPI_ISL_3975898	England/NEWC-1B4FBAC/2021	2021-08-09	Europe	United Kingdom	Integrated Covid Hub North East	Wellcome Sanger Institute for the COVID-19 Genomics UK (COG-UK) Consortium	Integrated Covid Hub North East et al
EPI_ISL_3975904	England/NEWC-1B4FBCA/2021	2021-08-09	Europe	United Kingdom	Integrated Covid Hub North East	Wellcome Sanger Institute for the COVID-19 Genomics UK (COG-UK) Consortium	Integrated Covid Hub North East et al
EPI_ISL_3975848	England/NEWC-1B4FBE8/2021	2021-08-09	Europe	United Kingdom	Integrated Covid Hub North East	Wellcome Sanger Institute for the COVID-19 Genomics UK (COG-UK) Consortium	Integrated Covid Hub North East et al
EPI_ISL_3975845	England/NEWC-1B4FBF7/2021	2021-08-09	Europe	United Kingdom	Integrated Covid Hub North East	Wellcome Sanger Institute for the COVID-19 Genomics UK (COG-UK) Consortium	Integrated Covid Hub North East et al
EPI_ISL_3975871	England/NEWC-1B4FC03/2021	2021-08-09	Europe	United Kingdom	Integrated Covid Hub North East	Wellcome Sanger Institute for the COVID-19 Genomics UK (COG-UK) Consortium	Integrated Covid Hub North East et al
EPI_ISL_3975866	England/NEWC-1B4FC12/2021	2021-08-09	Europe	United Kingdom	Integrated Covid Hub North East	Wellcome Sanger Institute for the COVID-19 Genomics UK (COG-UK) Consortium	Integrated Covid Hub North East et al
EPI_ISL_3975840	England/NEWC-1B4FC21/2021	2021-08-09	Europe	United Kingdom	Integrated Covid Hub North East	Wellcome Sanger Institute for the COVID-19 Genomics UK (COG-UK) Consortium	Integrated Covid Hub North East et al
EPI_ISL_3975870	England/NEWC-1B4FC30/2021	2021-08-09	Europe	United Kingdom	Integrated Covid Hub North East	Wellcome Sanger Institute for the COVID-19 Genomics UK (COG-UK) Consortium	Integrated Covid Hub North East et al
EPI_ISL_3975888	England/NEWC-1B4FC4F/2021	2021-08-09	Europe	United Kingdom	Integrated Covid Hub North East	Wellcome Sanger Institute for the COVID-19 Genomics UK (COG-UK) Consortium	Integrated Covid Hub North East et al
EPI_ISL_3975886	England/NEWC-1B4FC5E/2021	2021-08-09	Europe	United Kingdom	Integrated Covid Hub North East	Wellcome Sanger Institute for the COVID-19 Genomics UK (COG-UK) Consortium	Integrated Covid Hub North East et al
EPI_ISL_3975855	England/NEWC-1B4FC7C/2021	2021-08-09	Europe	United Kingdom	Integrated Covid Hub North East	Wellcome Sanger Institute for the COVID-19 Genomics UK (COG-UK) Consortium	Integrated Covid Hub North East et al
EPI_ISL_3975851	England/NEWC-1B4FC8B/2021	2021-08-09	Europe	United Kingdom	Integrated Covid Hub North East	Wellcome Sanger Institute for the COVID-19 Genomics UK (COG-UK) Consortium	Integrated Covid Hub North East et al
EPI_ISL_3975861	England/NEWC-1B4FC9A/2021	2021-08-09	Europe	United Kingdom	Integrated Covid Hub North East	Wellcome Sanger Institute for the COVID-19 Genomics UK (COG-UK) Consortium	Integrated Covid Hub North East et al
EPI_ISL_3975836	England/NEWC-1B4FCA9/2021	2021-08-09	Europe	United Kingdom	Integrated Covid Hub North East	Wellcome Sanger Institute for the COVID-19 Genomics UK (COG-UK) Consortium	Integrated Covid Hub North East et al
EPI_ISL_3975867	England/NEWC-1B4FCB8/2021	2021-08-09	Europe	United Kingdom	Integrated Covid Hub North East	Wellcome Sanger Institute for the COVID-19 Genomics UK (COG-UK) Consortium	Integrated Covid Hub North East et al
EPI_ISL_3975890	England/NEWC-1B4FCC7/2021	2021-08-09	Europe	United Kingdom	Integrated Covid Hub North East	Wellcome Sanger Institute for the COVID-19 Genomics UK (COG-UK) Consortium	Integrated Covid Hub North East et al
EPI_ISL_3975899	England/NEWC-1B4FCD6/2021	2021-08-09	Europe	United Kingdom	Integrated Covid Hub North East	Wellcome Sanger Institute for the COVID-19 Genomics UK (COG-UK) Consortium	Integrated Covid Hub North East et al
EPI_ISL_3975857	England/NEWC-1B4FCE5/2021	2021-08-09	Europe	United Kingdom	Integrated Covid Hub North East	Wellcome Sanger Institute for the COVID-19 Genomics UK (COG-UK) Consortium	Integrated Covid Hub North East et al
EPI_ISL_3975881	England/NEWC-1B4FCF4/2021	2021-08-09	Europe	United Kingdom	Integrated Covid Hub North East	Wellcome Sanger Institute for the COVID-19 Genomics UK (COG-UK) Consortium	Integrated Covid Hub North East et al
EPI_ISL_3975877	England/NEWC-1B4FD00/2021	2021-08-09	Europe	United Kingdom	Integrated Covid Hub North East	Wellcome Sanger Institute for the COVID-19 Genomics UK (COG-UK) Consortium	Integrated Covid Hub North East et al
EPI_ISL_3975905	England/NEWC-1B4FD1F/2021	2021-08-09	Europe	United Kingdom	Integrated Covid Hub North East	Wellcome Sanger Institute for the COVID-19 Genomics UK (COG-UK) Consortium	Integrated Covid Hub North East et al
EPI_ISL_3975858	England/NEWC-1B4FD3D/2021	2021-08-09	Europe	United Kingdom	Integrated Covid Hub North East	Wellcome Sanger Institute for the COVID-19 Genomics UK (COG-UK) Consortium	Integrated Covid Hub North East et al
EPI_ISL_3975901	England/NEWC-1B4FD4C/2021	2021-08-09	Europe	United Kingdom	Integrated Covid Hub North East	Wellcome Sanger Institute for the COVID-19 Genomics UK (COG-UK) Consortium	Integrated Covid Hub North East et al
EPI_ISL_3975906	England/NEWC-1B4FD5B/2021	2021-08-09	Europe	United Kingdom	Integrated Covid Hub North East	Wellcome Sanger Institute for the COVID-19 Genomics UK (COG-UK) Consortium	Integrated Covid Hub North East et al
EPI_ISL_3975910	England/NEWC-1B4FD6A/2021	2021-08-09	Europe	United Kingdom	Integrated Covid Hub North East	Wellcome Sanger Institute for the COVID-19 Genomics UK (COG-UK) Consortium	Integrated Covid Hub North East et al
EPI_ISL_3975863	England/NEWC-1B4FD79/2021	2021-08-09	Europe	United Kingdom	Integrated Covid Hub North East	Wellcome Sanger Institute for the COVID-19 Genomics UK (COG-UK) Consortium	Integrated Covid Hub North East et al
EPI_ISL_3975911	England/NEWC-1B4FD88/2021	2021-08-09	Europe	United Kingdom	Integrated Covid Hub North East	Wellcome Sanger Institute for the COVID-19 Genomics UK (COG-UK) Consortium	Integrated Covid Hub North East et al
EPI_ISL_3975875	England/NEWC-1B4FD97/2021	2021-08-09	Europe	United Kingdom	Integrated Covid Hub North East	Wellcome Sanger Institute for the COVID-19 Genomics UK (COG-UK) Consortium	Integrated Covid Hub North East et al
EPI_ISL_3975874	England/NEWC-1B4FDB5/2021	2021-08-09	Europe	United Kingdom	Integrated Covid Hub North East	Wellcome Sanger Institute for the COVID-19 Genomics UK (COG-UK) Consortium	Integrated Covid Hub North East et al
EPI_ISL_3975884	England/NEWC-1B4FDE2/2021	2021-08-09	Europe	United Kingdom	Integrated Covid Hub North East	Wellcome Sanger Institute for the COVID-19 Genomics UK (COG-UK) Consortium	Integrated Covid Hub North East et al
EPI_ISL_3975984	England/NEWC-1B6299A/2021	2021-08-09	Europe	United Kingdom	Integrated Covid Hub North East	Wellcome Sanger Institute for the COVID-19 Genomics UK (COG-UK) Consortium	Integrated Covid Hub North East et al
EPI_ISL_3975998	England/NEWC-1B629E5/2021	2021-08-09	Europe	United Kingdom	Integrated Covid Hub North East	Wellcome Sanger Institute for the COVID-19 Genomics UK (COG-UK) Consortium	Integrated Covid Hub North East et al
EPI_ISL_3975993	England/NEWC-1B62A00/2021	2021-08-09	Europe	United Kingdom	Integrated Covid Hub North East	Wellcome Sanger Institute for the COVID-19 Genomics UK (COG-UK) Consortium	Integrated Covid Hub North East et al
EPI_ISL_3975997	England/NEWC-1B62A1F/2021	2021-08-09	Europe	United Kingdom	Integrated Covid Hub North East	Wellcome Sanger Institute for the COVID-19 Genomics UK (COG-UK) Consortium	Integrated Covid Hub North East et al
EPI_ISL_3976003	England/NEWC-1B62A3D/2021	2021-08-09	Europe	United Kingdom	Integrated Covid Hub North East	Wellcome Sanger Institute for the COVID-19 Genomics UK (COG-UK) Consortium	Integrated Covid Hub North East et al
EPI_ISL_3975994	England/NEWC-1B62A4C/2021	2021-08-09	Europe	United Kingdom	Integrated Covid Hub North East	Wellcome Sanger Institute for the COVID-19 Genomics UK (COG-UK) Consortium	Integrated Covid Hub North East et al
EPI_ISL_3975987	England/NEWC-1B62A5B/2021	2021-08-09	Europe	United Kingdom	Integrated Covid Hub North East	Wellcome Sanger Institute for the COVID-19 Genomics UK (COG-UK) Consortium	Integrated Covid Hub North East et al
EPI_ISL_3975990	England/NEWC-1B62A88/2021	2021-08-09	Europe	United Kingdom	Integrated Covid Hub North East	Wellcome Sanger Institute for the COVID-19 Genomics UK (COG-UK) Consortium	Integrated Covid Hub North East et al
EPI_ISL_3975991	England/NEWC-1B62AD3/2021	2021-08-09	Europe	United Kingdom	Integrated Covid Hub North East	Wellcome Sanger Institute for the COVID-19 Genomics UK (COG-UK) Consortium	Integrated Covid Hub North East et al
EPI_ISL_3975992	England/NEWC-1B62AF1/2021	2021-08-09	Europe	United Kingdom	Integrated Covid Hub North East	Wellcome Sanger Institute for the COVID-19 Genomics UK (COG-UK) Consortium	Integrated Covid Hub North East et al
EPI_ISL_3975986	England/NEWC-1B62B49/2021	2021-08-08	Europe	United Kingdom	Integrated Covid Hub North East	Wellcome Sanger Institute for the COVID-19 Genomics UK (COG-UK) Consortium	Integrated Covid Hub North East et al
EPI_ISL_3975983	England/NEWC-1B62B58/2021	2021-08-09	Europe	United Kingdom	Integrated Covid Hub North East	Wellcome Sanger Institute for the COVID-19 Genomics UK (COG-UK) Consortium	Integrated Covid Hub North East et al
EPI_ISL_3976002	England/NEWC-1B62B85/2021	2021-08-09	Europe	United Kingdom	Integrated Covid Hub North East	Wellcome Sanger Institute for the COVID-19 Genomics UK (COG-UK) Consortium	Integrated Covid Hub North East et al
EPI_ISL_3975988	England/NEWC-1B62BC1/2021	2021-08-09	Europe	United Kingdom	Integrated Covid Hub North East	Wellcome Sanger Institute for the COVID-19 Genomics UK (COG-UK) Consortium	Integrated Covid Hub North East et al
EPI_ISL_3975995	England/NEWC-1B62BEF/2021	2021-08-09	Europe	United Kingdom	Integrated Covid Hub North East	Wellcome Sanger Institute for the COVID-19 Genomics UK (COG-UK) Consortium	Integrated Covid Hub North East et al
EPI_ISL_3975373	England/NEWC-1B6A4FB/2021	2021-08-10	Europe	United Kingdom	Integrated Covid Hub North East	Wellcome Sanger Institute for the COVID-19 Genomics UK (COG-UK) Consortium	Integrated Covid Hub North East et al
EPI_ISL_3975385	England/NEWC-1B6A507/2021	2021-08-10	Europe	United Kingdom	Integrated Covid Hub North East	Wellcome Sanger Institute for the COVID-19 Genomics UK (COG-UK) Consortium	Integrated Covid Hub North East et al
EPI_ISL_3975368	England/NEWC-1B6A516/2021	2021-08-10	Europe	United Kingdom	Integrated Covid Hub North East	Wellcome Sanger Institute for the COVID-19 Genomics UK (COG-UK) Consortium	Integrated Covid Hub North East et al
EPI_ISL_3975413	England/NEWC-1B6A534/2021	2021-08-10	Europe	United Kingdom	Integrated Covid Hub North East	Wellcome Sanger Institute for the COVID-19 Genomics UK (COG-UK) Consortium	Integrated Covid Hub North East et al
EPI_ISL_3975444	England/NEWC-1B6A552/2021	2021-08-10	Europe	United Kingdom	Integrated Covid Hub North East	Wellcome Sanger Institute for the COVID-19 Genomics UK (COG-UK) Consortium	Integrated Covid Hub North East et al
EPI_ISL_3975397	England/NEWC-1B6A58F/2021	2021-08-09	Europe	United Kingdom	Integrated Covid Hub North East	Wellcome Sanger Institute for the COVID-19 Genomics UK (COG-UK) Consortium	Integrated Covid Hub North East et al
EPI_ISL_3975407	England/NEWC-1B6A59E/2021	2021-08-10	Europe	United Kingdom	Integrated Covid Hub North East	Wellcome Sanger Institute for the COVID-19 Genomics UK (COG-UK) Consortium	Integrated Covid Hub North East et al
EPI_ISL_3975362	England/NEWC-1B6A5AD/2021	2021-08-10	Europe	United Kingdom	Integrated Covid Hub North East	Wellcome Sanger Institute for the COVID-19 Genomics UK (COG-UK) Consortium	Integrated Covid Hub North East et al
EPI_ISL_3975370	England/NEWC-1B6A5BC/2021	2021-08-10	Europe	United Kingdom	Integrated Covid Hub North East	Wellcome Sanger Institute for the COVID-19 Genomics UK (COG-UK) Consortium	Integrated Covid Hub North East et al
EPI_ISL_3975390	England/NEWC-1B6A5DA/2021	2021-08-10	Europe	United Kingdom	Integrated Covid Hub North East	Wellcome Sanger Institute for the COVID-19 Genomics UK (COG-UK) Consortium	Integrated Covid Hub North East et al
EPI_ISL_3975386	England/NEWC-1B6A5F8/2021	2021-08-10	Europe	United Kingdom	Integrated Covid Hub North East	Wellcome Sanger Institute for the COVID-19 Genomics UK (COG-UK) Consortium	Integrated Covid Hub North East et al
EPI_ISL_3975409	England/NEWC-1B6A604/2021	2021-08-10	Europe	United Kingdom	Integrated Covid Hub North East	Wellcome Sanger Institute for the COVID-19 Genomics UK (COG-UK) Consortium	Integrated Covid Hub North East et al
EPI_ISL_3975394	England/NEWC-1B6A613/2021	2021-08-10	Europe	United Kingdom	Integrated Covid Hub North East	Wellcome Sanger Institute for the COVID-19 Genomics UK (COG-UK) Consortium	Integrated Covid Hub North East et al
EPI_ISL_3975434	England/NEWC-1B6A622/2021	2021-08-10	Europe	United Kingdom	Integrated Covid Hub North East	Wellcome Sanger Institute for the COVID-19 Genomics UK (COG-UK) Consortium	Integrated Covid Hub North East et al
EPI_ISL_3975416	England/NEWC-1B6A640/2021	2021-08-10	Europe	United Kingdom	Integrated Covid Hub North East	Wellcome Sanger Institute for the COVID-19 Genomics UK (COG-UK) Consortium	Integrated Covid Hub North East et al
EPI_ISL_3975430	England/NEWC-1B6A65F/2021	2021-08-10	Europe	United Kingdom	Integrated Covid Hub North East	Wellcome Sanger Institute for the COVID-19 Genomics UK (COG-UK) Consortium	Integrated Covid Hub North East et al
EPI_ISL_3975374	England/NEWC-1B6A66E/2021	2021-08-09	Europe	United Kingdom	Integrated Covid Hub North East	Wellcome Sanger Institute for the COVID-19 Genomics UK (COG-UK) Consortium	Integrated Covid Hub North East et al
EPI_ISL_3975356	England/NEWC-1B6A69B/2021	2021-08-10	Europe	United Kingdom	Integrated Covid Hub North East	Wellcome Sanger Institute for the COVID-19 Genomics UK (COG-UK) Consortium	Integrated Covid Hub North East et al
EPI_ISL_3975437	England/NEWC-1B6A6AA/2021	2021-08-10	Europe	United Kingdom	Integrated Covid Hub North East	Wellcome Sanger Institute for the COVID-19 Genomics UK (COG-UK) Consortium	Integrated Covid Hub North East et al
EPI_ISL_3975388	England/NEWC-1B6A6B9/2021	2021-08-10	Europe	United Kingdom	Integrated Covid Hub North East	Wellcome Sanger Institute for the COVID-19 Genomics UK (COG-UK) Consortium	Integrated Covid Hub North East et al
EPI_ISL_3975417	England/NEWC-1B6A6D7/2021	2021-08-10	Europe	United Kingdom	Integrated Covid Hub North East	Wellcome Sanger Institute for the COVID-19 Genomics UK (COG-UK) Consortium	Integrated Covid Hub North East et al
EPI_ISL_3975395	England/NEWC-1B6A6E6/2021	2021-08-10	Europe	United Kingdom	Integrated Covid Hub North East	Wellcome Sanger Institute for the COVID-19 Genomics UK (COG-UK) Consortium	Integrated Covid Hub North East et al
EPI_ISL_3975427	England/NEWC-1B6A6F5/2021	2021-08-10	Europe	United Kingdom	Integrated Covid Hub North East	Wellcome Sanger Institute for the COVID-19 Genomics UK (COG-UK) Consortium	Integrated Covid Hub North East et al
EPI_ISL_3975393	England/NEWC-1B6A701/2021	2021-08-10	Europe	United Kingdom	Integrated Covid Hub North East	Wellcome Sanger Institute for the COVID-19 Genomics UK (COG-UK) Consortium	Integrated Covid Hub North East et al
EPI_ISL_3975432	England/NEWC-1B6A710/2021	2021-08-10	Europe	United Kingdom	Integrated Covid Hub North East	Wellcome Sanger Institute for the COVID-19 Genomics UK (COG-UK) Consortium	Integrated Covid Hub North East et al
EPI_ISL_3975420	England/NEWC-1B6A72F/2021	2021-08-10	Europe	United Kingdom	Integrated Covid Hub North East	Wellcome Sanger Institute for the COVID-19 Genomics UK (COG-UK) Consortium	Integrated Covid Hub North East et al
EPI_ISL_3975425	England/NEWC-1B6A73E/2021	2021-08-10	Europe	United Kingdom	Integrated Covid Hub North East	Wellcome Sanger Institute for the COVID-19 Genomics UK (COG-UK) Consortium	Integrated Covid Hub North East et al
EPI_ISL_3975440	England/NEWC-1B6A75C/2021	2021-08-10	Europe	United Kingdom	Integrated Covid Hub North East	Wellcome Sanger Institute for the COVID-19 Genomics UK (COG-UK) Consortium	Integrated Covid Hub North East et al
EPI_ISL_3975410	England/NEWC-1B6A76B/2021	2021-08-09	Europe	United Kingdom	Integrated Covid Hub North East	Wellcome Sanger Institute for the COVID-19 Genomics UK (COG-UK) Consortium	Integrated Covid Hub North East et al
EPI_ISL_3975379	England/NEWC-1B6A77A/2021	2021-08-10	Europe	United Kingdom	Integrated Covid Hub North East	Wellcome Sanger Institute for the COVID-19 Genomics UK (COG-UK) Consortium	Integrated Covid Hub North East et al
EPI_ISL_3975424	England/NEWC-1B6A789/2021	2021-08-10	Europe	United Kingdom	Integrated Covid Hub North East	Wellcome Sanger Institute for the COVID-19 Genomics UK (COG-UK) Consortium	Integrated Covid Hub North East et al
EPI_ISL_3975384	England/NEWC-1B6A7B6/2021	2021-08-10	Europe	United Kingdom	Integrated Covid Hub North East	Wellcome Sanger Institute for the COVID-19 Genomics UK (COG-UK) Consortium	Integrated Covid Hub North East et al
EPI_ISL_3975381	England/NEWC-1B6A7E3/2021	2021-08-10	Europe	United Kingdom	Integrated Covid Hub North East	Wellcome Sanger Institute for the COVID-19 Genomics UK (COG-UK) Consortium	Integrated Covid Hub North East et al
EPI_ISL_3975412	England/NEWC-1B6A7F2/2021	2021-08-10	Europe	United Kingdom	Integrated Covid Hub North East	Wellcome Sanger Institute for the COVID-19 Genomics UK (COG-UK) Consortium	Integrated Covid Hub North East et al
EPI_ISL_3975431	England/NEWC-1B6A80E/2021	2021-08-10	Europe	United Kingdom	Integrated Covid Hub North East	Wellcome Sanger Institute for the COVID-19 Genomics UK (COG-UK) Consortium	Integrated Covid Hub North East et al
EPI_ISL_3975398	England/NEWC-1B6A81D/2021	2021-08-10	Europe	United Kingdom	Integrated Covid Hub North East	Wellcome Sanger Institute for the COVID-19 Genomics UK (COG-UK) Consortium	Integrated Covid Hub North East et al
EPI_ISL_3975377	England/NEWC-1B6A82C/2021	2021-08-10	Europe	United Kingdom	Integrated Covid Hub North East	Wellcome Sanger Institute for the COVID-19 Genomics UK (COG-UK) Consortium	Integrated Covid Hub North East et al
EPI_ISL_3975383	England/NEWC-1B6A859/2021	2021-08-10	Europe	United Kingdom	Integrated Covid Hub North East	Wellcome Sanger Institute for the COVID-19 Genomics UK (COG-UK) Consortium	Integrated Covid Hub North East et al
EPI_ISL_3975392	England/NEWC-1B6A8A4/2021	2021-08-10	Europe	United Kingdom	Integrated Covid Hub North East	Wellcome Sanger Institute for the COVID-19 Genomics UK (COG-UK) Consortium	Integrated Covid Hub North East et al
EPI_ISL_3975423	England/NEWC-1B6A8C2/2021	2021-08-10	Europe	United Kingdom	Integrated Covid Hub North East	Wellcome Sanger Institute for the COVID-19 Genomics UK (COG-UK) Consortium	Integrated Covid Hub North East et al
EPI_ISL_3975442	England/NEWC-1B6A8D1/2021	2021-08-10	Europe	United Kingdom	Integrated Covid Hub North East	Wellcome Sanger Institute for the COVID-19 Genomics UK (COG-UK) Consortium	Integrated Covid Hub North East et al
EPI_ISL_3975389	England/NEWC-1B6A90B/2021	2021-08-10	Europe	United Kingdom	Integrated Covid Hub North East	Wellcome Sanger Institute for the COVID-19 Genomics UK (COG-UK) Consortium	Integrated Covid Hub North East et al
EPI_ISL_3975403	England/NEWC-1B6A91A/2021	2021-08-10	Europe	United Kingdom	Integrated Covid Hub North East	Wellcome Sanger Institute for the COVID-19 Genomics UK (COG-UK) Consortium	Integrated Covid Hub North East et al
EPI_ISL_3975363	England/NEWC-1B6A929/2021	2021-08-10	Europe	United Kingdom	Integrated Covid Hub North East	Wellcome Sanger Institute for the COVID-19 Genomics UK (COG-UK) Consortium	Integrated Covid Hub North East et al
EPI_ISL_3975372	England/NEWC-1B6A956/2021	2021-08-10	Europe	United Kingdom	Integrated Covid Hub North East	Wellcome Sanger Institute for the COVID-19 Genomics UK (COG-UK) Consortium	Integrated Covid Hub North East et al
EPI_ISL_3975406	England/NEWC-1B6A983/2021	2021-08-10	Europe	United Kingdom	Integrated Covid Hub North East	Wellcome Sanger Institute for the COVID-19 Genomics UK (COG-UK) Consortium	Integrated Covid Hub North East et al
EPI_ISL_3975359	England/NEWC-1B6A992/2021	2021-08-10	Europe	United Kingdom	Integrated Covid Hub North East	Wellcome Sanger Institute for the COVID-19 Genomics UK (COG-UK) Consortium	Integrated Covid Hub North East et al
EPI_ISL_3975421	England/NEWC-1B6A9A1/2021	2021-08-10	Europe	United Kingdom	Integrated Covid Hub North East	Wellcome Sanger Institute for the COVID-19 Genomics UK (COG-UK) Consortium	Integrated Covid Hub North East et al
EPI_ISL_3975408	England/NEWC-1B6A9B0/2021	2021-08-10	Europe	United Kingdom	Integrated Covid Hub North East	Wellcome Sanger Institute for the COVID-19 Genomics UK (COG-UK) Consortium	Integrated Covid Hub North East et al
EPI_ISL_3975414	England/NEWC-1B6A9CF/2021	2021-08-10	Europe	United Kingdom	Integrated Covid Hub North East	Wellcome Sanger Institute for the COVID-19 Genomics UK (COG-UK) Consortium	Integrated Covid Hub North East et al
EPI_ISL_3975443	England/NEWC-1B6A9ED/2021	2021-08-10	Europe	United Kingdom	Integrated Covid Hub North East	Wellcome Sanger Institute for the COVID-19 Genomics UK (COG-UK) Consortium	Integrated Covid Hub North East et al
EPI_ISL_3975404	England/NEWC-1B6A9FC/2021	2021-08-10	Europe	United Kingdom	Integrated Covid Hub North East	Wellcome Sanger Institute for the COVID-19 Genomics UK (COG-UK) Consortium	Integrated Covid Hub North East et al
EPI_ISL_3975445	England/NEWC-1B6AA08/2021	2021-08-10	Europe	United Kingdom	Integrated Covid Hub North East	Wellcome Sanger Institute for the COVID-19 Genomics UK (COG-UK) Consortium	Integrated Covid Hub North East et al
EPI_ISL_3975401	England/NEWC-1B6AA17/2021	2021-08-10	Europe	United Kingdom	Integrated Covid Hub North East	Wellcome Sanger Institute for the COVID-19 Genomics UK (COG-UK) Consortium	Integrated Covid Hub North East et al
EPI_ISL_3975357	England/NEWC-1B6AA35/2021	2021-08-10	Europe	United Kingdom	Integrated Covid Hub North East	Wellcome Sanger Institute for the COVID-19 Genomics UK (COG-UK) Consortium	Integrated Covid Hub North East et al
EPI_ISL_3975369	England/NEWC-1B6AA53/2021	2021-08-10	Europe	United Kingdom	Integrated Covid Hub North East	Wellcome Sanger Institute for the COVID-19 Genomics UK (COG-UK) Consortium	Integrated Covid Hub North East et al
EPI_ISL_3975418	England/NEWC-1B6AA62/2021	2021-08-09	Europe	United Kingdom	Integrated Covid Hub North East	Wellcome Sanger Institute for the COVID-19 Genomics UK (COG-UK) Consortium	Integrated Covid Hub North East et al
EPI_ISL_3975439	England/NEWC-1B6AA9F/2021	2021-08-10	Europe	United Kingdom	Integrated Covid Hub North East	Wellcome Sanger Institute for the COVID-19 Genomics UK (COG-UK) Consortium	Integrated Covid Hub North East et al
EPI_ISL_3975371	England/NEWC-1B6AAAE/2021	2021-08-09	Europe	United Kingdom	Integrated Covid Hub North East	Wellcome Sanger Institute for the COVID-19 Genomics UK (COG-UK) Consortium	Integrated Covid Hub North East et al
EPI_ISL_3975422	England/NEWC-1B6AACC/2021	2021-08-09	Europe	United Kingdom	Integrated Covid Hub North East	Wellcome Sanger Institute for the COVID-19 Genomics UK (COG-UK) Consortium	Integrated Covid Hub North East et al
EPI_ISL_3975552	England/NEWC-1B6C65D/2021	2021-08-10	Europe	United Kingdom	Integrated Covid Hub North East	Wellcome Sanger Institute for the COVID-19 Genomics UK (COG-UK) Consortium	Integrated Covid Hub North East et al
EPI_ISL_3975539	England/NEWC-1B6C67B/2021	2021-08-10	Europe	United Kingdom	Integrated Covid Hub North East	Wellcome Sanger Institute for the COVID-19 Genomics UK (COG-UK) Consortium	Integrated Covid Hub North East et al
EPI_ISL_3975543	England/NEWC-1B6C68A/2021	2021-08-10	Europe	United Kingdom	Integrated Covid Hub North East	Wellcome Sanger Institute for the COVID-19 Genomics UK (COG-UK) Consortium	Integrated Covid Hub North East et al
EPI_ISL_3975540	England/NEWC-1B6C699/2021	2021-08-10	Europe	United Kingdom	Integrated Covid Hub North East	Wellcome Sanger Institute for the COVID-19 Genomics UK (COG-UK) Consortium	Integrated Covid Hub North East et al
EPI_ISL_3975558	England/NEWC-1B6C6C6/2021	2021-08-10	Europe	United Kingdom	Integrated Covid Hub North East	Wellcome Sanger Institute for the COVID-19 Genomics UK (COG-UK) Consortium	Integrated Covid Hub North East et al
EPI_ISL_3975550	England/NEWC-1B6C6E4/2021	2021-08-10	Europe	United Kingdom	Integrated Covid Hub North East	Wellcome Sanger Institute for the COVID-19 Genomics UK (COG-UK) Consortium	Integrated Covid Hub North East et al
EPI_ISL_3975536	England/NEWC-1B6C72D/2021	2021-08-10	Europe	United Kingdom	Integrated Covid Hub North East	Wellcome Sanger Institute for the COVID-19 Genomics UK (COG-UK) Consortium	Integrated Covid Hub North East et al
EPI_ISL_3975555	England/NEWC-1B6C73C/2021	2021-08-10	Europe	United Kingdom	Integrated Covid Hub North East	Wellcome Sanger Institute for the COVID-19 Genomics UK (COG-UK) Consortium	Integrated Covid Hub North East et al
EPI_ISL_3975547	England/NEWC-1B6C796/2021	2021-08-10	Europe	United Kingdom	Integrated Covid Hub North East	Wellcome Sanger Institute for the COVID-19 Genomics UK (COG-UK) Consortium	Integrated Covid Hub North East et al
EPI_ISL_3975551	England/NEWC-1B6C81B/2021	2021-08-10	Europe	United Kingdom	Integrated Covid Hub North East	Wellcome Sanger Institute for the COVID-19 Genomics UK (COG-UK) Consortium	Integrated Covid Hub North East et al
EPI_ISL_3975542	England/NEWC-1B6C82A/2021	2021-08-10	Europe	United Kingdom	Integrated Covid Hub North East	Wellcome Sanger Institute for the COVID-19 Genomics UK (COG-UK) Consortium	Integrated Covid Hub North East et al
EPI_ISL_3975446	England/NEWC-1B6C839/2021	2021-08-10	Europe	United Kingdom	Integrated Covid Hub North East	Wellcome Sanger Institute for the COVID-19 Genomics UK (COG-UK) Consortium	Integrated Covid Hub North East et al
EPI_ISL_3975520	England/NEWC-1B6C848/2021	2021-08-10	Europe	United Kingdom	Integrated Covid Hub North East	Wellcome Sanger Institute for the COVID-19 Genomics UK (COG-UK) Consortium	Integrated Covid Hub North East et al
EPI_ISL_3975497	England/NEWC-1B6C893/2021	2021-08-10	Europe	United Kingdom	Integrated Covid Hub North East	Wellcome Sanger Institute for the COVID-19 Genomics UK (COG-UK) Consortium	Integrated Covid Hub North East et al
EPI_ISL_3975513	England/NEWC-1B6C8C0/2021	2021-08-10	Europe	United Kingdom	Integrated Covid Hub North East	Wellcome Sanger Institute for the COVID-19 Genomics UK (COG-UK) Consortium	Integrated Covid Hub North East et al
EPI_ISL_3975510	England/NEWC-1B6C909/2021	2021-08-10	Europe	United Kingdom	Integrated Covid Hub North East	Wellcome Sanger Institute for the COVID-19 Genomics UK (COG-UK) Consortium	Integrated Covid Hub North East et al
EPI_ISL_3975491	England/NEWC-1B6C918/2021	2021-08-10	Europe	United Kingdom	Integrated Covid Hub North East	Wellcome Sanger Institute for the COVID-19 Genomics UK (COG-UK) Consortium	Integrated Covid Hub North East et al
EPI_ISL_3975527	England/NEWC-1B6C927/2021	2021-08-10	Europe	United Kingdom	Integrated Covid Hub North East	Wellcome Sanger Institute for the COVID-19 Genomics UK (COG-UK) Consortium	Integrated Covid Hub North East et al
EPI_ISL_3975493	England/NEWC-1B6C954/2021	2021-08-10	Europe	United Kingdom	Integrated Covid Hub North East	Wellcome Sanger Institute for the COVID-19 Genomics UK (COG-UK) Consortium	Integrated Covid Hub North East et al
EPI_ISL_3975451	England/NEWC-1B6C9AF/2021	2021-08-10	Europe	United Kingdom	Integrated Covid Hub North East	Wellcome Sanger Institute for the COVID-19 Genomics UK (COG-UK) Consortium	Integrated Covid Hub North East et al
EPI_ISL_3975496	England/NEWC-1B6C9EB/2021	2021-08-10	Europe	United Kingdom	Integrated Covid Hub North East	Wellcome Sanger Institute for the COVID-19 Genomics UK (COG-UK) Consortium	Integrated Covid Hub North East et al
EPI_ISL_3975479	England/NEWC-1B6CA06/2021	2021-08-08	Europe	United Kingdom	Integrated Covid Hub North East	Wellcome Sanger Institute for the COVID-19 Genomics UK (COG-UK) Consortium	Integrated Covid Hub North East et al
EPI_ISL_3975463	England/NEWC-1B6CA24/2021	2021-08-10	Europe	United Kingdom	Integrated Covid Hub North East	Wellcome Sanger Institute for the COVID-19 Genomics UK (COG-UK) Consortium	Integrated Covid Hub North East et al
EPI_ISL_3975456	England/NEWC-1B6CA33/2021	2021-08-09	Europe	United Kingdom	Integrated Covid Hub North East	Wellcome Sanger Institute for the COVID-19 Genomics UK (COG-UK) Consortium	Integrated Covid Hub North East et al
EPI_ISL_3975484	England/NEWC-1B6CA7F/2021	2021-08-10	Europe	United Kingdom	Integrated Covid Hub North East	Wellcome Sanger Institute for the COVID-19 Genomics UK (COG-UK) Consortium	Integrated Covid Hub North East et al
EPI_ISL_3975508	England/NEWC-1B6CA8E/2021	2021-08-09	Europe	United Kingdom	Integrated Covid Hub North East	Wellcome Sanger Institute for the COVID-19 Genomics UK (COG-UK) Consortium	Integrated Covid Hub North East et al
EPI_ISL_3975502	England/NEWC-1B6CA9D/2021	2021-08-09	Europe	United Kingdom	Integrated Covid Hub North East	Wellcome Sanger Institute for the COVID-19 Genomics UK (COG-UK) Consortium	Integrated Covid Hub North East et al
EPI_ISL_3975483	England/NEWC-1B6CAD9/2021	2021-08-10	Europe	United Kingdom	Integrated Covid Hub North East	Wellcome Sanger Institute for the COVID-19 Genomics UK (COG-UK) Consortium	Integrated Covid Hub North East et al
EPI_ISL_3975455	England/NEWC-1B6CAE8/2021	2021-08-10	Europe	United Kingdom	Integrated Covid Hub North East	Wellcome Sanger Institute for the COVID-19 Genomics UK (COG-UK) Consortium	Integrated Covid Hub North East et al
EPI_ISL_3975476	England/NEWC-1B6CAF7/2021	2021-08-10	Europe	United Kingdom	Integrated Covid Hub North East	Wellcome Sanger Institute for the COVID-19 Genomics UK (COG-UK) Consortium	Integrated Covid Hub North East et al
EPI_ISL_3975469	England/NEWC-1B6CB21/2021	2021-08-09	Europe	United Kingdom	Integrated Covid Hub North East	Wellcome Sanger Institute for the COVID-19 Genomics UK (COG-UK) Consortium	Integrated Covid Hub North East et al
EPI_ISL_3975516	England/NEWC-1B6CB5E/2021	2021-08-10	Europe	United Kingdom	Integrated Covid Hub North East	Wellcome Sanger Institute for the COVID-19 Genomics UK (COG-UK) Consortium	Integrated Covid Hub North East et al
EPI_ISL_3975481	England/NEWC-1B6CB7C/2021	2021-08-10	Europe	United Kingdom	Integrated Covid Hub North East	Wellcome Sanger Institute for the COVID-19 Genomics UK (COG-UK) Consortium	Integrated Covid Hub North East et al
EPI_ISL_3975488	England/NEWC-1B6CB8B/2021	2021-08-10	Europe	United Kingdom	Integrated Covid Hub North East	Wellcome Sanger Institute for the COVID-19 Genomics UK (COG-UK) Consortium	Integrated Covid Hub North East et al
EPI_ISL_3975465	England/NEWC-1B6CB9A/2021	2021-08-10	Europe	United Kingdom	Integrated Covid Hub North East	Wellcome Sanger Institute for the COVID-19 Genomics UK (COG-UK) Consortium	Integrated Covid Hub North East et al
EPI_ISL_3975528	England/NEWC-1B6CBD6/2021	2021-08-10	Europe	United Kingdom	Integrated Covid Hub North East	Wellcome Sanger Institute for the COVID-19 Genomics UK (COG-UK) Consortium	Integrated Covid Hub North East et al
EPI_ISL_3975486	England/NEWC-1B6CBF4/2021	2021-08-10	Europe	United Kingdom	Integrated Covid Hub North East	Wellcome Sanger Institute for the COVID-19 Genomics UK (COG-UK) Consortium	Integrated Covid Hub North East et al
EPI_ISL_3975458	England/NEWC-1B6CC1F/2021	2021-08-10	Europe	United Kingdom	Integrated Covid Hub North East	Wellcome Sanger Institute for the COVID-19 Genomics UK (COG-UK) Consortium	Integrated Covid Hub North East et al
EPI_ISL_3975462	England/NEWC-1B6CC2E/2021	2021-08-10	Europe	United Kingdom	Integrated Covid Hub North East	Wellcome Sanger Institute for the COVID-19 Genomics UK (COG-UK) Consortium	Integrated Covid Hub North East et al
EPI_ISL_3975452	England/NEWC-1B6CC5B/2021	2021-08-10	Europe	United Kingdom	Integrated Covid Hub North East	Wellcome Sanger Institute for the COVID-19 Genomics UK (COG-UK) Consortium	Integrated Covid Hub North East et al
EPI_ISL_3975518	England/NEWC-1B6CC6A/2021	2021-08-10	Europe	United Kingdom	Integrated Covid Hub North East	Wellcome Sanger Institute for the COVID-19 Genomics UK (COG-UK) Consortium	Integrated Covid Hub North East et al
EPI_ISL_3975487	England/NEWC-1B6CC79/2021	2021-08-10	Europe	United Kingdom	Integrated Covid Hub North East	Wellcome Sanger Institute for the COVID-19 Genomics UK (COG-UK) Consortium	Integrated Covid Hub North East et al
EPI_ISL_3975505	England/NEWC-1B6CCA6/2021	2021-08-10	Europe	United Kingdom	Integrated Covid Hub North East	Wellcome Sanger Institute for the COVID-19 Genomics UK (COG-UK) Consortium	Integrated Covid Hub North East et al
EPI_ISL_3975525	England/NEWC-1B6CCE2/2021	2021-08-10	Europe	United Kingdom	Integrated Covid Hub North East	Wellcome Sanger Institute for the COVID-19 Genomics UK (COG-UK) Consortium	Integrated Covid Hub North East et al
EPI_ISL_3975480	England/NEWC-1B6CCF1/2021	2021-08-11	Europe	United Kingdom	Integrated Covid Hub North East	Wellcome Sanger Institute for the COVID-19 Genomics UK (COG-UK) Consortium	Integrated Covid Hub North East et al
EPI_ISL_3975489	England/NEWC-1B6CD0D/2021	2021-08-10	Europe	United Kingdom	Integrated Covid Hub North East	Wellcome Sanger Institute for the COVID-19 Genomics UK (COG-UK) Consortium	Integrated Covid Hub North East et al
EPI_ISL_3975509	England/NEWC-1B6CD1C/2021	2021-08-10	Europe	United Kingdom	Integrated Covid Hub North East	Wellcome Sanger Institute for the COVID-19 Genomics UK (COG-UK) Consortium	Integrated Covid Hub North East et al
EPI_ISL_3975475	England/NEWC-1B6CD2B/2021	2021-08-10	Europe	United Kingdom	Integrated Covid Hub North East	Wellcome Sanger Institute for the COVID-19 Genomics UK (COG-UK) Consortium	Integrated Covid Hub North East et al
EPI_ISL_3975485	England/NEWC-1B6CD3A/2021	2021-08-10	Europe	United Kingdom	Integrated Covid Hub North East	Wellcome Sanger Institute for the COVID-19 Genomics UK (COG-UK) Consortium	Integrated Covid Hub North East et al
EPI_ISL_3975511	England/NEWC-1B6CD49/2021	2021-08-10	Europe	United Kingdom	Integrated Covid Hub North East	Wellcome Sanger Institute for the COVID-19 Genomics UK (COG-UK) Consortium	Integrated Covid Hub North East et al
EPI_ISL_3975474	England/NEWC-1B6CD85/2021	2021-08-08	Europe	United Kingdom	Integrated Covid Hub North East	Wellcome Sanger Institute for the COVID-19 Genomics UK (COG-UK) Consortium	Integrated Covid Hub North East et al
EPI_ISL_3975498	England/NEWC-1B6CD94/2021	2021-08-10	Europe	United Kingdom	Integrated Covid Hub North East	Wellcome Sanger Institute for the COVID-19 Genomics UK (COG-UK) Consortium	Integrated Covid Hub North East et al
EPI_ISL_3975524	England/NEWC-1B6CDA3/2021	2021-08-10	Europe	United Kingdom	Integrated Covid Hub North East	Wellcome Sanger Institute for the COVID-19 Genomics UK (COG-UK) Consortium	Integrated Covid Hub North East et al
EPI_ISL_3975447	England/NEWC-1B6CDC1/2021	2021-08-10	Europe	United Kingdom	Integrated Covid Hub North East	Wellcome Sanger Institute for the COVID-19 Genomics UK (COG-UK) Consortium	Integrated Covid Hub North East et al
EPI_ISL_3975503	England/NEWC-1B6CDD0/2021	2021-08-10	Europe	United Kingdom	Integrated Covid Hub North East	Wellcome Sanger Institute for the COVID-19 Genomics UK (COG-UK) Consortium	Integrated Covid Hub North East et al
EPI_ISL_3975466	England/NEWC-1B6CDEF/2021	2021-08-10	Europe	United Kingdom	Integrated Covid Hub North East	Wellcome Sanger Institute for the COVID-19 Genomics UK (COG-UK) Consortium	Integrated Covid Hub North East et al
EPI_ISL_3975457	England/NEWC-1B6CDFE/2021	2021-08-10	Europe	United Kingdom	Integrated Covid Hub North East	Wellcome Sanger Institute for the COVID-19 Genomics UK (COG-UK) Consortium	Integrated Covid Hub North East et al
EPI_ISL_3975247	England/NEWC-1B7440D/2021	2021-08-11	Europe	United Kingdom	Integrated Covid Hub North East	Wellcome Sanger Institute for the COVID-19 Genomics UK (COG-UK) Consortium	Integrated Covid Hub North East et al
EPI_ISL_3975291	England/NEWC-1B7441C/2021	2021-08-11	Europe	United Kingdom	Integrated Covid Hub North East	Wellcome Sanger Institute for the COVID-19 Genomics UK (COG-UK) Consortium	Integrated Covid Hub North East et al
EPI_ISL_3975237	England/NEWC-1B7442B/2021	2021-08-11	Europe	United Kingdom	Integrated Covid Hub North East	Wellcome Sanger Institute for the COVID-19 Genomics UK (COG-UK) Consortium	Integrated Covid Hub North East et al
EPI_ISL_3975267	England/NEWC-1B74467/2021	2021-08-11	Europe	United Kingdom	Integrated Covid Hub North East	Wellcome Sanger Institute for the COVID-19 Genomics UK (COG-UK) Consortium	Integrated Covid Hub North East et al
EPI_ISL_3975240	England/NEWC-1B74476/2021	2021-08-11	Europe	United Kingdom	Integrated Covid Hub North East	Wellcome Sanger Institute for the COVID-19 Genomics UK (COG-UK) Consortium	Integrated Covid Hub North East et al
EPI_ISL_3975225	England/NEWC-1B74485/2021	2021-08-11	Europe	United Kingdom	Integrated Covid Hub North East	Wellcome Sanger Institute for the COVID-19 Genomics UK (COG-UK) Consortium	Integrated Covid Hub North East et al
EPI_ISL_3975284	England/NEWC-1B744D0/2021	2021-08-11	Europe	United Kingdom	Integrated Covid Hub North East	Wellcome Sanger Institute for the COVID-19 Genomics UK (COG-UK) Consortium	Integrated Covid Hub North East et al
EPI_ISL_3975264	England/NEWC-1B744FE/2021	2021-08-11	Europe	United Kingdom	Integrated Covid Hub North East	Wellcome Sanger Institute for the COVID-19 Genomics UK (COG-UK) Consortium	Integrated Covid Hub North East et al
EPI_ISL_3975305	England/NEWC-1B7450A/2021	2021-08-11	Europe	United Kingdom	Integrated Covid Hub North East	Wellcome Sanger Institute for the COVID-19 Genomics UK (COG-UK) Consortium	Integrated Covid Hub North East et al
EPI_ISL_3975301	England/NEWC-1B74519/2021	2021-08-11	Europe	United Kingdom	Integrated Covid Hub North East	Wellcome Sanger Institute for the COVID-19 Genomics UK (COG-UK) Consortium	Integrated Covid Hub North East et al
EPI_ISL_3975251	England/NEWC-1B74528/2021	2021-08-11	Europe	United Kingdom	Integrated Covid Hub North East	Wellcome Sanger Institute for the COVID-19 Genomics UK (COG-UK) Consortium	Integrated Covid Hub North East et al
EPI_ISL_3975311	England/NEWC-1B74537/2021	2021-08-11	Europe	United Kingdom	Integrated Covid Hub North East	Wellcome Sanger Institute for the COVID-19 Genomics UK (COG-UK) Consortium	Integrated Covid Hub North East et al
EPI_ISL_3975275	England/NEWC-1B74546/2021	2021-08-11	Europe	United Kingdom	Integrated Covid Hub North East	Wellcome Sanger Institute for the COVID-19 Genomics UK (COG-UK) Consortium	Integrated Covid Hub North East et al
EPI_ISL_3975283	England/NEWC-1B74555/2021	2021-08-11	Europe	United Kingdom	Integrated Covid Hub North East	Wellcome Sanger Institute for the COVID-19 Genomics UK (COG-UK) Consortium	Integrated Covid Hub North East et al
EPI_ISL_3975297	England/NEWC-1B74573/2021	2021-08-11	Europe	United Kingdom	Integrated Covid Hub North East	Wellcome Sanger Institute for the COVID-19 Genomics UK (COG-UK) Consortium	Integrated Covid Hub North East et al
EPI_ISL_3975271	England/NEWC-1B74582/2021	2021-08-11	Europe	United Kingdom	Integrated Covid Hub North East	Wellcome Sanger Institute for the COVID-19 Genomics UK (COG-UK) Consortium	Integrated Covid Hub North East et al
EPI_ISL_3975263	England/NEWC-1B74591/2021	2021-08-11	Europe	United Kingdom	Integrated Covid Hub North East	Wellcome Sanger Institute for the COVID-19 Genomics UK (COG-UK) Consortium	Integrated Covid Hub North East et al
EPI_ISL_3975262	England/NEWC-1B745DD/2021	2021-08-11	Europe	United Kingdom	Integrated Covid Hub North East	Wellcome Sanger Institute for the COVID-19 Genomics UK (COG-UK) Consortium	Integrated Covid Hub North East et al
EPI_ISL_3975234	England/NEWC-1B74607/2021	2021-08-11	Europe	United Kingdom	Integrated Covid Hub North East	Wellcome Sanger Institute for the COVID-19 Genomics UK (COG-UK) Consortium	Integrated Covid Hub North East et al
EPI_ISL_3975260	England/NEWC-1B74625/2021	2021-08-11	Europe	United Kingdom	Integrated Covid Hub North East	Wellcome Sanger Institute for the COVID-19 Genomics UK (COG-UK) Consortium	Integrated Covid Hub North East et al
EPI_ISL_3975302	England/NEWC-1B74634/2021	2021-08-11	Europe	United Kingdom	Integrated Covid Hub North East	Wellcome Sanger Institute for the COVID-19 Genomics UK (COG-UK) Consortium	Integrated Covid Hub North East et al
EPI_ISL_3975276	England/NEWC-1B74643/2021	2021-08-11	Europe	United Kingdom	Integrated Covid Hub North East	Wellcome Sanger Institute for the COVID-19 Genomics UK (COG-UK) Consortium	Integrated Covid Hub North East et al
EPI_ISL_3975254	England/NEWC-1B74661/2021	2021-08-11	Europe	United Kingdom	Integrated Covid Hub North East	Wellcome Sanger Institute for the COVID-19 Genomics UK (COG-UK) Consortium	Integrated Covid Hub North East et al
EPI_ISL_3975226	England/NEWC-1B74670/2021	2021-08-11	Europe	United Kingdom	Integrated Covid Hub North East	Wellcome Sanger Institute for the COVID-19 Genomics UK (COG-UK) Consortium	Integrated Covid Hub North East et al
EPI_ISL_3975304	England/NEWC-1B7468F/2021	2021-08-11	Europe	United Kingdom	Integrated Covid Hub North East	Wellcome Sanger Institute for the COVID-19 Genomics UK (COG-UK) Consortium	Integrated Covid Hub North East et al
EPI_ISL_3975310	England/NEWC-1B7469E/2021	2021-08-11	Europe	United Kingdom	Integrated Covid Hub North East	Wellcome Sanger Institute for the COVID-19 Genomics UK (COG-UK) Consortium	Integrated Covid Hub North East et al
EPI_ISL_3975270	England/NEWC-1B746BC/2021	2021-08-11	Europe	United Kingdom	Integrated Covid Hub North East	Wellcome Sanger Institute for the COVID-19 Genomics UK (COG-UK) Consortium	Integrated Covid Hub North East et al
EPI_ISL_3975287	England/NEWC-1B746DA/2021	2021-08-11	Europe	United Kingdom	Integrated Covid Hub North East	Wellcome Sanger Institute for the COVID-19 Genomics UK (COG-UK) Consortium	Integrated Covid Hub North East et al
EPI_ISL_3975312	England/NEWC-1B74704/2021	2021-08-11	Europe	United Kingdom	Integrated Covid Hub North East	Wellcome Sanger Institute for the COVID-19 Genomics UK (COG-UK) Consortium	Integrated Covid Hub North East et al
EPI_ISL_3975241	England/NEWC-1B74713/2021	2021-08-11	Europe	United Kingdom	Integrated Covid Hub North East	Wellcome Sanger Institute for the COVID-19 Genomics UK (COG-UK) Consortium	Integrated Covid Hub North East et al
EPI_ISL_3975309	England/NEWC-1B74722/2021	2021-08-11	Europe	United Kingdom	Integrated Covid Hub North East	Wellcome Sanger Institute for the COVID-19 Genomics UK (COG-UK) Consortium	Integrated Covid Hub North East et al
EPI_ISL_3975277	England/NEWC-1B74731/2021	2021-08-11	Europe	United Kingdom	Integrated Covid Hub North East	Wellcome Sanger Institute for the COVID-19 Genomics UK (COG-UK) Consortium	Integrated Covid Hub North East et al
EPI_ISL_3975255	England/NEWC-1B7479B/2021	2021-08-11	Europe	United Kingdom	Integrated Covid Hub North East	Wellcome Sanger Institute for the COVID-19 Genomics UK (COG-UK) Consortium	Integrated Covid Hub North East et al
EPI_ISL_3975235	England/NEWC-1B747AA/2021	2021-08-11	Europe	United Kingdom	Integrated Covid Hub North East	Wellcome Sanger Institute for the COVID-19 Genomics UK (COG-UK) Consortium	Integrated Covid Hub North East et al
EPI_ISL_3975290	England/NEWC-1B747B9/2021	2021-08-11	Europe	United Kingdom	Integrated Covid Hub North East	Wellcome Sanger Institute for the COVID-19 Genomics UK (COG-UK) Consortium	Integrated Covid Hub North East et al
EPI_ISL_3975229	England/NEWC-1B747C8/2021	2021-08-11	Europe	United Kingdom	Integrated Covid Hub North East	Wellcome Sanger Institute for the COVID-19 Genomics UK (COG-UK) Consortium	Integrated Covid Hub North East et al
EPI_ISL_3975279	England/NEWC-1B747F5/2021	2021-08-11	Europe	United Kingdom	Integrated Covid Hub North East	Wellcome Sanger Institute for the COVID-19 Genomics UK (COG-UK) Consortium	Integrated Covid Hub North East et al
EPI_ISL_3975243	England/NEWC-1B74801/2021	2021-08-11	Europe	United Kingdom	Integrated Covid Hub North East	Wellcome Sanger Institute for the COVID-19 Genomics UK (COG-UK) Consortium	Integrated Covid Hub North East et al
EPI_ISL_3975245	England/NEWC-1B7482F/2021	2021-08-11	Europe	United Kingdom	Integrated Covid Hub North East	Wellcome Sanger Institute for the COVID-19 Genomics UK (COG-UK) Consortium	Integrated Covid Hub North East et al
EPI_ISL_3975274	England/NEWC-1B7483E/2021	2021-08-11	Europe	United Kingdom	Integrated Covid Hub North East	Wellcome Sanger Institute for the COVID-19 Genomics UK (COG-UK) Consortium	Integrated Covid Hub North East et al
EPI_ISL_3975232	England/NEWC-1B7484D/2021	2021-08-11	Europe	United Kingdom	Integrated Covid Hub North East	Wellcome Sanger Institute for the COVID-19 Genomics UK (COG-UK) Consortium	Integrated Covid Hub North East et al
EPI_ISL_3975308	England/NEWC-1B7486B/2021	2021-08-11	Europe	United Kingdom	Integrated Covid Hub North East	Wellcome Sanger Institute for the COVID-19 Genomics UK (COG-UK) Consortium	Integrated Covid Hub North East et al
EPI_ISL_3975238	England/NEWC-1B7487A/2021	2021-08-11	Europe	United Kingdom	Integrated Covid Hub North East	Wellcome Sanger Institute for the COVID-19 Genomics UK (COG-UK) Consortium	Integrated Covid Hub North East et al
EPI_ISL_3975285	England/NEWC-1B74889/2021	2021-08-11	Europe	United Kingdom	Integrated Covid Hub North East	Wellcome Sanger Institute for the COVID-19 Genomics UK (COG-UK) Consortium	Integrated Covid Hub North East et al
EPI_ISL_3975246	England/NEWC-1B748B6/2021	2021-08-11	Europe	United Kingdom	Integrated Covid Hub North East	Wellcome Sanger Institute for the COVID-19 Genomics UK (COG-UK) Consortium	Integrated Covid Hub North East et al
EPI_ISL_3975306	England/NEWC-1B748E3/2021	2021-08-11	Europe	United Kingdom	Integrated Covid Hub North East	Wellcome Sanger Institute for the COVID-19 Genomics UK (COG-UK) Consortium	Integrated Covid Hub North East et al
EPI_ISL_3975228	England/NEWC-1B7490E/2021	2021-08-11	Europe	United Kingdom	Integrated Covid Hub North East	Wellcome Sanger Institute for the COVID-19 Genomics UK (COG-UK) Consortium	Integrated Covid Hub North East et al
EPI_ISL_3975261	England/NEWC-1B7492C/2021	2021-08-11	Europe	United Kingdom	Integrated Covid Hub North East	Wellcome Sanger Institute for the COVID-19 Genomics UK (COG-UK) Consortium	Integrated Covid Hub North East et al
EPI_ISL_3975272	England/NEWC-1B7494A/2021	2021-08-11	Europe	United Kingdom	Integrated Covid Hub North East	Wellcome Sanger Institute for the COVID-19 Genomics UK (COG-UK) Consortium	Integrated Covid Hub North East et al
EPI_ISL_3975253	England/NEWC-1B74959/2021	2021-08-11	Europe	United Kingdom	Integrated Covid Hub North East	Wellcome Sanger Institute for the COVID-19 Genomics UK (COG-UK) Consortium	Integrated Covid Hub North East et al
EPI_ISL_3975273	England/NEWC-1B74968/2021	2021-08-11	Europe	United Kingdom	Integrated Covid Hub North East	Wellcome Sanger Institute for the COVID-19 Genomics UK (COG-UK) Consortium	Integrated Covid Hub North East et al
EPI_ISL_3975190	England/NEWC-1B780F6/2021	2021-08-10	Europe	United Kingdom	Integrated Covid Hub North East	Wellcome Sanger Institute for the COVID-19 Genomics UK (COG-UK) Consortium	Integrated Covid Hub North East et al
EPI_ISL_3975191	England/NEWC-1B7814E/2021	2021-08-11	Europe	United Kingdom	Integrated Covid Hub North East	Wellcome Sanger Institute for the COVID-19 Genomics UK (COG-UK) Consortium	Integrated Covid Hub North East et al
EPI_ISL_3975209	England/NEWC-1B7815D/2021	2021-08-10	Europe	United Kingdom	Integrated Covid Hub North East	Wellcome Sanger Institute for the COVID-19 Genomics UK (COG-UK) Consortium	Integrated Covid Hub North East et al
EPI_ISL_3975211	England/NEWC-1B7817B/2021	2021-08-10	Europe	United Kingdom	Integrated Covid Hub North East	Wellcome Sanger Institute for the COVID-19 Genomics UK (COG-UK) Consortium	Integrated Covid Hub North East et al
EPI_ISL_3975195	England/NEWC-1B781B7/2021	2021-08-11	Europe	United Kingdom	Integrated Covid Hub North East	Wellcome Sanger Institute for the COVID-19 Genomics UK (COG-UK) Consortium	Integrated Covid Hub North East et al
EPI_ISL_3975194	England/NEWC-1B781C6/2021	2021-08-10	Europe	United Kingdom	Integrated Covid Hub North East	Wellcome Sanger Institute for the COVID-19 Genomics UK (COG-UK) Consortium	Integrated Covid Hub North East et al
EPI_ISL_3975199	England/NEWC-1B781D5/2021	2021-08-11	Europe	United Kingdom	Integrated Covid Hub North East	Wellcome Sanger Institute for the COVID-19 Genomics UK (COG-UK) Consortium	Integrated Covid Hub North East et al
EPI_ISL_3975189	England/NEWC-1B7820F/2021	2021-08-10	Europe	United Kingdom	Integrated Covid Hub North East	Wellcome Sanger Institute for the COVID-19 Genomics UK (COG-UK) Consortium	Integrated Covid Hub North East et al
EPI_ISL_3975187	England/NEWC-1B7821E/2021	2021-08-10	Europe	United Kingdom	Integrated Covid Hub North East	Wellcome Sanger Institute for the COVID-19 Genomics UK (COG-UK) Consortium	Integrated Covid Hub North East et al
EPI_ISL_3975202	England/NEWC-1B7822D/2021	2021-08-06	Europe	United Kingdom	Integrated Covid Hub North East	Wellcome Sanger Institute for the COVID-19 Genomics UK (COG-UK) Consortium	Integrated Covid Hub North East et al
EPI_ISL_3975208	England/NEWC-1B78269/2021	2021-08-11	Europe	United Kingdom	Integrated Covid Hub North East	Wellcome Sanger Institute for the COVID-19 Genomics UK (COG-UK) Consortium	Integrated Covid Hub North East et al
EPI_ISL_3975207	England/NEWC-1B78278/2021	2021-08-08	Europe	United Kingdom	Integrated Covid Hub North East	Wellcome Sanger Institute for the COVID-19 Genomics UK (COG-UK) Consortium	Integrated Covid Hub North East et al
EPI_ISL_3975196	England/NEWC-1B782C3/2021	2021-08-11	Europe	United Kingdom	Integrated Covid Hub North East	Wellcome Sanger Institute for the COVID-19 Genomics UK (COG-UK) Consortium	Integrated Covid Hub North East et al
EPI_ISL_3975188	England/NEWC-1B782F0/2021	2021-08-10	Europe	United Kingdom	Integrated Covid Hub North East	Wellcome Sanger Institute for the COVID-19 Genomics UK (COG-UK) Consortium	Integrated Covid Hub North East et al
EPI_ISL_3975214	England/NEWC-1B7830C/2021	2021-08-10	Europe	United Kingdom	Integrated Covid Hub North East	Wellcome Sanger Institute for the COVID-19 Genomics UK (COG-UK) Consortium	Integrated Covid Hub North East et al
EPI_ISL_3975206	England/NEWC-1B7831B/2021	2021-08-11	Europe	United Kingdom	Integrated Covid Hub North East	Wellcome Sanger Institute for the COVID-19 Genomics UK (COG-UK) Consortium	Integrated Covid Hub North East et al
EPI_ISL_3975219	England/NEWC-1B7832A/2021	2021-08-10	Europe	United Kingdom	Integrated Covid Hub North East	Wellcome Sanger Institute for the COVID-19 Genomics UK (COG-UK) Consortium	Integrated Covid Hub North East et al
EPI_ISL_3975221	England/NEWC-1B78339/2021	2021-08-11	Europe	United Kingdom	Integrated Covid Hub North East	Wellcome Sanger Institute for the COVID-19 Genomics UK (COG-UK) Consortium	Integrated Covid Hub North East et al
EPI_ISL_3975205	England/NEWC-1B78357/2021	2021-08-11	Europe	United Kingdom	Integrated Covid Hub North East	Wellcome Sanger Institute for the COVID-19 Genomics UK (COG-UK) Consortium	Integrated Covid Hub North East et al
EPI_ISL_3975204	England/NEWC-1B78375/2021	2021-08-10	Europe	United Kingdom	Integrated Covid Hub North East	Wellcome Sanger Institute for the COVID-19 Genomics UK (COG-UK) Consortium	Integrated Covid Hub North East et al
EPI_ISL_3975215	England/NEWC-1B78384/2021	2021-08-10	Europe	United Kingdom	Integrated Covid Hub North East	Wellcome Sanger Institute for the COVID-19 Genomics UK (COG-UK) Consortium	Integrated Covid Hub North East et al
EPI_ISL_3975193	England/NEWC-1B78393/2021	2021-08-10	Europe	United Kingdom	Integrated Covid Hub North East	Wellcome Sanger Institute for the COVID-19 Genomics UK (COG-UK) Consortium	Integrated Covid Hub North East et al
EPI_ISL_3975223	England/NEWC-1B783B1/2021	2021-08-10	Europe	United Kingdom	Integrated Covid Hub North East	Wellcome Sanger Institute for the COVID-19 Genomics UK (COG-UK) Consortium	Integrated Covid Hub North East et al
EPI_ISL_3975218	England/NEWC-1B783C0/2021	2021-08-10	Europe	United Kingdom	Integrated Covid Hub North East	Wellcome Sanger Institute for the COVID-19 Genomics UK (COG-UK) Consortium	Integrated Covid Hub North East et al
EPI_ISL_3975198	England/NEWC-1B783DF/2021	2021-08-08	Europe	United Kingdom	Integrated Covid Hub North East	Wellcome Sanger Institute for the COVID-19 Genomics UK (COG-UK) Consortium	Integrated Covid Hub North East et al
EPI_ISL_3975197	England/NEWC-1B783FD/2021	2021-08-10	Europe	United Kingdom	Integrated Covid Hub North East	Wellcome Sanger Institute for the COVID-19 Genomics UK (COG-UK) Consortium	Integrated Covid Hub North East et al
EPI_ISL_3975213	England/NEWC-1B78409/2021	2021-08-10	Europe	United Kingdom	Integrated Covid Hub North East	Wellcome Sanger Institute for the COVID-19 Genomics UK (COG-UK) Consortium	Integrated Covid Hub North East et al
EPI_ISL_3975217	England/NEWC-1B78427/2021	2021-08-11	Europe	United Kingdom	Integrated Covid Hub North East	Wellcome Sanger Institute for the COVID-19 Genomics UK (COG-UK) Consortium	Integrated Covid Hub North East et al
EPI_ISL_3975148	England/NEWC-1B936F3/2021	2021-08-11	Europe	United Kingdom	Integrated Covid Hub North East	Wellcome Sanger Institute for the COVID-19 Genomics UK (COG-UK) Consortium	Integrated Covid Hub North East et al
EPI_ISL_3975139	England/NEWC-1B9371E/2021	2021-08-11	Europe	United Kingdom	Integrated Covid Hub North East	Wellcome Sanger Institute for the COVID-19 Genomics UK (COG-UK) Consortium	Integrated Covid Hub North East et al
EPI_ISL_3975183	England/NEWC-1B9372D/2021	2021-08-11	Europe	United Kingdom	Integrated Covid Hub North East	Wellcome Sanger Institute for the COVID-19 Genomics UK (COG-UK) Consortium	Integrated Covid Hub North East et al
EPI_ISL_3975161	England/NEWC-1B9373C/2021	2021-08-11	Europe	United Kingdom	Integrated Covid Hub North East	Wellcome Sanger Institute for the COVID-19 Genomics UK (COG-UK) Consortium	Integrated Covid Hub North East et al
EPI_ISL_3975151	England/NEWC-1B9375A/2021	2021-08-11	Europe	United Kingdom	Integrated Covid Hub North East	Wellcome Sanger Institute for the COVID-19 Genomics UK (COG-UK) Consortium	Integrated Covid Hub North East et al
EPI_ISL_3975167	England/NEWC-1B93769/2021	2021-08-11	Europe	United Kingdom	Integrated Covid Hub North East	Wellcome Sanger Institute for the COVID-19 Genomics UK (COG-UK) Consortium	Integrated Covid Hub North East et al
EPI_ISL_3975143	England/NEWC-1B93787/2021	2021-08-11	Europe	United Kingdom	Integrated Covid Hub North East	Wellcome Sanger Institute for the COVID-19 Genomics UK (COG-UK) Consortium	Integrated Covid Hub North East et al
EPI_ISL_3975174	England/NEWC-1B93796/2021	2021-08-11	Europe	United Kingdom	Integrated Covid Hub North East	Wellcome Sanger Institute for the COVID-19 Genomics UK (COG-UK) Consortium	Integrated Covid Hub North East et al
EPI_ISL_3975173	England/NEWC-1B937B4/2021	2021-08-11	Europe	United Kingdom	Integrated Covid Hub North East	Wellcome Sanger Institute for the COVID-19 Genomics UK (COG-UK) Consortium	Integrated Covid Hub North East et al
EPI_ISL_3975185	England/NEWC-1B937C3/2021	2021-08-11	Europe	United Kingdom	Integrated Covid Hub North East	Wellcome Sanger Institute for the COVID-19 Genomics UK (COG-UK) Consortium	Integrated Covid Hub North East et al
EPI_ISL_3975169	England/NEWC-1B937E1/2021	2021-08-11	Europe	United Kingdom	Integrated Covid Hub North East	Wellcome Sanger Institute for the COVID-19 Genomics UK (COG-UK) Consortium	Integrated Covid Hub North East et al
EPI_ISL_3975144	England/NEWC-1B9381B/2021	2021-08-11	Europe	United Kingdom	Integrated Covid Hub North East	Wellcome Sanger Institute for the COVID-19 Genomics UK (COG-UK) Consortium	Integrated Covid Hub North East et al
EPI_ISL_3975177	England/NEWC-1B9382A/2021	2021-08-11	Europe	United Kingdom	Integrated Covid Hub North East	Wellcome Sanger Institute for the COVID-19 Genomics UK (COG-UK) Consortium	Integrated Covid Hub North East et al
EPI_ISL_3975182	England/NEWC-1B93839/2021	2021-08-11	Europe	United Kingdom	Integrated Covid Hub North East	Wellcome Sanger Institute for the COVID-19 Genomics UK (COG-UK) Consortium	Integrated Covid Hub North East et al
EPI_ISL_3975133	England/NEWC-1B93857/2021	2021-08-11	Europe	United Kingdom	Integrated Covid Hub North East	Wellcome Sanger Institute for the COVID-19 Genomics UK (COG-UK) Consortium	Integrated Covid Hub North East et al
EPI_ISL_3975153	England/NEWC-1B93893/2021	2021-08-11	Europe	United Kingdom	Integrated Covid Hub North East	Wellcome Sanger Institute for the COVID-19 Genomics UK (COG-UK) Consortium	Integrated Covid Hub North East et al
EPI_ISL_3975170	England/NEWC-1B938A2/2021	2021-08-11	Europe	United Kingdom	Integrated Covid Hub North East	Wellcome Sanger Institute for the COVID-19 Genomics UK (COG-UK) Consortium	Integrated Covid Hub North East et al
EPI_ISL_3975165	England/NEWC-1B938C0/2021	2021-08-11	Europe	United Kingdom	Integrated Covid Hub North East	Wellcome Sanger Institute for the COVID-19 Genomics UK (COG-UK) Consortium	Integrated Covid Hub North East et al
EPI_ISL_3975140	England/NEWC-1B938DF/2021	2021-08-11	Europe	United Kingdom	Integrated Covid Hub North East	Wellcome Sanger Institute for the COVID-19 Genomics UK (COG-UK) Consortium	Integrated Covid Hub North East et al
EPI_ISL_3975168	England/NEWC-1B93909/2021	2021-08-11	Europe	United Kingdom	Integrated Covid Hub North East	Wellcome Sanger Institute for the COVID-19 Genomics UK (COG-UK) Consortium	Integrated Covid Hub North East et al
EPI_ISL_3975179	England/NEWC-1B93936/2021	2021-08-11	Europe	United Kingdom	Integrated Covid Hub North East	Wellcome Sanger Institute for the COVID-19 Genomics UK (COG-UK) Consortium	Integrated Covid Hub North East et al
EPI_ISL_3975136	England/NEWC-1B93954/2021	2021-08-11	Europe	United Kingdom	Integrated Covid Hub North East	Wellcome Sanger Institute for the COVID-19 Genomics UK (COG-UK) Consortium	Integrated Covid Hub North East et al
EPI_ISL_3975142	England/NEWC-1B93963/2021	2021-08-11	Europe	United Kingdom	Integrated Covid Hub North East	Wellcome Sanger Institute for the COVID-19 Genomics UK (COG-UK) Consortium	Integrated Covid Hub North East et al
EPI_ISL_3975152	England/NEWC-1B939BE/2021	2021-08-11	Europe	United Kingdom	Integrated Covid Hub North East	Wellcome Sanger Institute for the COVID-19 Genomics UK (COG-UK) Consortium	Integrated Covid Hub North East et al
EPI_ISL_3975157	England/NEWC-1B939CD/2021	2021-08-11	Europe	United Kingdom	Integrated Covid Hub North East	Wellcome Sanger Institute for the COVID-19 Genomics UK (COG-UK) Consortium	Integrated Covid Hub North East et al
EPI_ISL_3975141	England/NEWC-1B939DC/2021	2021-08-11	Europe	United Kingdom	Integrated Covid Hub North East	Wellcome Sanger Institute for the COVID-19 Genomics UK (COG-UK) Consortium	Integrated Covid Hub North East et al
EPI_ISL_3975156	England/NEWC-1B939FA/2021	2021-08-11	Europe	United Kingdom	Integrated Covid Hub North East	Wellcome Sanger Institute for the COVID-19 Genomics UK (COG-UK) Consortium	Integrated Covid Hub North East et al
EPI_ISL_3975163	England/NEWC-1B93A15/2021	2021-08-11	Europe	United Kingdom	Integrated Covid Hub North East	Wellcome Sanger Institute for the COVID-19 Genomics UK (COG-UK) Consortium	Integrated Covid Hub North East et al
EPI_ISL_3975172	England/NEWC-1B93A33/2021	2021-08-11	Europe	United Kingdom	Integrated Covid Hub North East	Wellcome Sanger Institute for the COVID-19 Genomics UK (COG-UK) Consortium	Integrated Covid Hub North East et al
EPI_ISL_3975166	England/NEWC-1B93A51/2021	2021-08-11	Europe	United Kingdom	Integrated Covid Hub North East	Wellcome Sanger Institute for the COVID-19 Genomics UK (COG-UK) Consortium	Integrated Covid Hub North East et al
EPI_ISL_3975158	England/NEWC-1B93A60/2021	2021-08-11	Europe	United Kingdom	Integrated Covid Hub North East	Wellcome Sanger Institute for the COVID-19 Genomics UK (COG-UK) Consortium	Integrated Covid Hub North East et al
EPI_ISL_3975134	England/NEWC-1B93A8E/2021	2021-08-11	Europe	United Kingdom	Integrated Covid Hub North East	Wellcome Sanger Institute for the COVID-19 Genomics UK (COG-UK) Consortium	Integrated Covid Hub North East et al
EPI_ISL_3975159	England/NEWC-1B93A9D/2021	2021-08-11	Europe	United Kingdom	Integrated Covid Hub North East	Wellcome Sanger Institute for the COVID-19 Genomics UK (COG-UK) Consortium	Integrated Covid Hub North East et al
EPI_ISL_3975135	England/NEWC-1B93AAC/2021	2021-08-11	Europe	United Kingdom	Integrated Covid Hub North East	Wellcome Sanger Institute for the COVID-19 Genomics UK (COG-UK) Consortium	Integrated Covid Hub North East et al
EPI_ISL_3975155	England/NEWC-1B93ACA/2021	2021-08-11	Europe	United Kingdom	Integrated Covid Hub North East	Wellcome Sanger Institute for the COVID-19 Genomics UK (COG-UK) Consortium	Integrated Covid Hub North East et al
EPI_ISL_3975184	England/NEWC-1B93AD9/2021	2021-08-11	Europe	United Kingdom	Integrated Covid Hub North East	Wellcome Sanger Institute for the COVID-19 Genomics UK (COG-UK) Consortium	Integrated Covid Hub North East et al
EPI_ISL_3975132	England/NEWC-1B93AE8/2021	2021-08-11	Europe	United Kingdom	Integrated Covid Hub North East	Wellcome Sanger Institute for the COVID-19 Genomics UK (COG-UK) Consortium	Integrated Covid Hub North East et al
EPI_ISL_3975171	England/NEWC-1B93AF7/2021	2021-08-11	Europe	United Kingdom	Integrated Covid Hub North East	Wellcome Sanger Institute for the COVID-19 Genomics UK (COG-UK) Consortium	Integrated Covid Hub North East et al
EPI_ISL_3975147	England/NEWC-1B93B03/2021	2021-08-11	Europe	United Kingdom	Integrated Covid Hub North East	Wellcome Sanger Institute for the COVID-19 Genomics UK (COG-UK) Consortium	Integrated Covid Hub North East et al
EPI_ISL_3975137	England/NEWC-1B93B12/2021	2021-08-11	Europe	United Kingdom	Integrated Covid Hub North East	Wellcome Sanger Institute for the COVID-19 Genomics UK (COG-UK) Consortium	Integrated Covid Hub North East et al
EPI_ISL_3975074	England/NEWC-1BA220C/2021	2021-08-11	Europe	United Kingdom	Integrated Covid Hub North East	Wellcome Sanger Institute for the COVID-19 Genomics UK (COG-UK) Consortium	Integrated Covid Hub North East et al
EPI_ISL_3975104	England/NEWC-1BA221B/2021	2021-08-12	Europe	United Kingdom	Integrated Covid Hub North East	Wellcome Sanger Institute for the COVID-19 Genomics UK (COG-UK) Consortium	Integrated Covid Hub North East et al
EPI_ISL_3975098	England/NEWC-1BA2248/2021	2021-08-12	Europe	United Kingdom	Integrated Covid Hub North East	Wellcome Sanger Institute for the COVID-19 Genomics UK (COG-UK) Consortium	Integrated Covid Hub North East et al
EPI_ISL_3975116	England/NEWC-1BA2266/2021	2021-08-10	Europe	United Kingdom	Integrated Covid Hub North East	Wellcome Sanger Institute for the COVID-19 Genomics UK (COG-UK) Consortium	Integrated Covid Hub North East et al
EPI_ISL_3975131	England/NEWC-1BA2275/2021	2021-08-12	Europe	United Kingdom	Integrated Covid Hub North East	Wellcome Sanger Institute for the COVID-19 Genomics UK (COG-UK) Consortium	Integrated Covid Hub North East et al
EPI_ISL_3975092	England/NEWC-1BA22A2/2021	2021-08-12	Europe	United Kingdom	Integrated Covid Hub North East	Wellcome Sanger Institute for the COVID-19 Genomics UK (COG-UK) Consortium	Integrated Covid Hub North East et al
EPI_ISL_3975109	England/NEWC-1BA22FD/2021	2021-08-12	Europe	United Kingdom	Integrated Covid Hub North East	Wellcome Sanger Institute for the COVID-19 Genomics UK (COG-UK) Consortium	Integrated Covid Hub North East et al
EPI_ISL_3975118	England/NEWC-1BA2309/2021	2021-08-12	Europe	United Kingdom	Integrated Covid Hub North East	Wellcome Sanger Institute for the COVID-19 Genomics UK (COG-UK) Consortium	Integrated Covid Hub North East et al
EPI_ISL_3975108	England/NEWC-1BA2318/2021	2021-08-12	Europe	United Kingdom	Integrated Covid Hub North East	Wellcome Sanger Institute for the COVID-19 Genomics UK (COG-UK) Consortium	Integrated Covid Hub North East et al
EPI_ISL_3975099	England/NEWC-1BA2327/2021	2021-08-12	Europe	United Kingdom	Integrated Covid Hub North East	Wellcome Sanger Institute for the COVID-19 Genomics UK (COG-UK) Consortium	Integrated Covid Hub North East et al
EPI_ISL_3975127	England/NEWC-1BA2354/2021	2021-08-11	Europe	United Kingdom	Integrated Covid Hub North East	Wellcome Sanger Institute for the COVID-19 Genomics UK (COG-UK) Consortium	Integrated Covid Hub North East et al
EPI_ISL_3975114	England/NEWC-1BA2372/2021	2021-08-10	Europe	United Kingdom	Integrated Covid Hub North East	Wellcome Sanger Institute for the COVID-19 Genomics UK (COG-UK) Consortium	Integrated Covid Hub North East et al
EPI_ISL_3975095	England/NEWC-1BA2381/2021	2021-08-12	Europe	United Kingdom	Integrated Covid Hub North East	Wellcome Sanger Institute for the COVID-19 Genomics UK (COG-UK) Consortium	Integrated Covid Hub North East et al
EPI_ISL_3975085	England/NEWC-1BA23AF/2021	2021-08-10	Europe	United Kingdom	Integrated Covid Hub North East	Wellcome Sanger Institute for the COVID-19 Genomics UK (COG-UK) Consortium	Integrated Covid Hub North East et al
EPI_ISL_3975100	England/NEWC-1BA23EB/2021	2021-08-12	Europe	United Kingdom	Integrated Covid Hub North East	Wellcome Sanger Institute for the COVID-19 Genomics UK (COG-UK) Consortium	Integrated Covid Hub North East et al
EPI_ISL_3975119	England/NEWC-1BA2406/2021	2021-08-11	Europe	United Kingdom	Integrated Covid Hub North East	Wellcome Sanger Institute for the COVID-19 Genomics UK (COG-UK) Consortium	Integrated Covid Hub North East et al
EPI_ISL_3975117	England/NEWC-1BA2433/2021	2021-08-12	Europe	United Kingdom	Integrated Covid Hub North East	Wellcome Sanger Institute for the COVID-19 Genomics UK (COG-UK) Consortium	Integrated Covid Hub North East et al
EPI_ISL_3975090	England/NEWC-1BA2442/2021	2021-08-12	Europe	United Kingdom	Integrated Covid Hub North East	Wellcome Sanger Institute for the COVID-19 Genomics UK (COG-UK) Consortium	Integrated Covid Hub North East et al
EPI_ISL_3975105	England/NEWC-1BA2451/2021	2021-08-11	Europe	United Kingdom	Integrated Covid Hub North East	Wellcome Sanger Institute for the COVID-19 Genomics UK (COG-UK) Consortium	Integrated Covid Hub North East et al
EPI_ISL_3975123	England/NEWC-1BA24AC/2021	2021-08-12	Europe	United Kingdom	Integrated Covid Hub North East	Wellcome Sanger Institute for the COVID-19 Genomics UK (COG-UK) Consortium	Integrated Covid Hub North East et al
EPI_ISL_3975080	England/NEWC-1BA24D9/2021	2021-08-12	Europe	United Kingdom	Integrated Covid Hub North East	Wellcome Sanger Institute for the COVID-19 Genomics UK (COG-UK) Consortium	Integrated Covid Hub North East et al
EPI_ISL_3975082	England/NEWC-1BA24E8/2021	2021-08-12	Europe	United Kingdom	Integrated Covid Hub North East	Wellcome Sanger Institute for the COVID-19 Genomics UK (COG-UK) Consortium	Integrated Covid Hub North East et al
EPI_ISL_3975106	England/NEWC-1BA24F7/2021	2021-08-12	Europe	United Kingdom	Integrated Covid Hub North East	Wellcome Sanger Institute for the COVID-19 Genomics UK (COG-UK) Consortium	Integrated Covid Hub North East et al
EPI_ISL_3975077	England/NEWC-1BA2503/2021	2021-08-12	Europe	United Kingdom	Integrated Covid Hub North East	Wellcome Sanger Institute for the COVID-19 Genomics UK (COG-UK) Consortium	Integrated Covid Hub North East et al
EPI_ISL_3975086	England/NEWC-1BA254F/2021	2021-08-11	Europe	United Kingdom	Integrated Covid Hub North East	Wellcome Sanger Institute for the COVID-19 Genomics UK (COG-UK) Consortium	Integrated Covid Hub North East et al
EPI_ISL_3975101	England/NEWC-1BA256D/2021	2021-08-12	Europe	United Kingdom	Integrated Covid Hub North East	Wellcome Sanger Institute for the COVID-19 Genomics UK (COG-UK) Consortium	Integrated Covid Hub North East et al
EPI_ISL_3975111	England/NEWC-1BA259A/2021	2021-08-11	Europe	United Kingdom	Integrated Covid Hub North East	Wellcome Sanger Institute for the COVID-19 Genomics UK (COG-UK) Consortium	Integrated Covid Hub North East et al
EPI_ISL_3975124	England/NEWC-1BA25A9/2021	2021-08-12	Europe	United Kingdom	Integrated Covid Hub North East	Wellcome Sanger Institute for the COVID-19 Genomics UK (COG-UK) Consortium	Integrated Covid Hub North East et al
EPI_ISL_3975128	England/NEWC-1BA25C7/2021	2021-08-11	Europe	United Kingdom	Integrated Covid Hub North East	Wellcome Sanger Institute for the COVID-19 Genomics UK (COG-UK) Consortium	Integrated Covid Hub North East et al
EPI_ISL_3975076	England/NEWC-1BA2600/2021	2021-08-11	Europe	United Kingdom	Integrated Covid Hub North East	Wellcome Sanger Institute for the COVID-19 Genomics UK (COG-UK) Consortium	Integrated Covid Hub North East et al
EPI_ISL_3975130	England/NEWC-1BA264C/2021	2021-08-12	Europe	United Kingdom	Integrated Covid Hub North East	Wellcome Sanger Institute for the COVID-19 Genomics UK (COG-UK) Consortium	Integrated Covid Hub North East et al
EPI_ISL_3975110	England/NEWC-1BA265B/2021	2021-08-12	Europe	United Kingdom	Integrated Covid Hub North East	Wellcome Sanger Institute for the COVID-19 Genomics UK (COG-UK) Consortium	Integrated Covid Hub North East et al
EPI_ISL_3975083	England/NEWC-1BA2679/2021	2021-08-12	Europe	United Kingdom	Integrated Covid Hub North East	Wellcome Sanger Institute for the COVID-19 Genomics UK (COG-UK) Consortium	Integrated Covid Hub North East et al
EPI_ISL_3975081	England/NEWC-1BA2688/2021	2021-08-11	Europe	United Kingdom	Integrated Covid Hub North East	Wellcome Sanger Institute for the COVID-19 Genomics UK (COG-UK) Consortium	Integrated Covid Hub North East et al
EPI_ISL_3975075	England/NEWC-1BA26A6/2021	2021-08-10	Europe	United Kingdom	Integrated Covid Hub North East	Wellcome Sanger Institute for the COVID-19 Genomics UK (COG-UK) Consortium	Integrated Covid Hub North East et al
EPI_ISL_3975079	England/NEWC-1BA26B5/2021	2021-08-11	Europe	United Kingdom	Integrated Covid Hub North East	Wellcome Sanger Institute for the COVID-19 Genomics UK (COG-UK) Consortium	Integrated Covid Hub North East et al
EPI_ISL_3975094	England/NEWC-1BA26D3/2021	2021-08-10	Europe	United Kingdom	Integrated Covid Hub North East	Wellcome Sanger Institute for the COVID-19 Genomics UK (COG-UK) Consortium	Integrated Covid Hub North East et al
EPI_ISL_3975091	England/NEWC-1BA271C/2021	2021-08-11	Europe	United Kingdom	Integrated Covid Hub North East	Wellcome Sanger Institute for the COVID-19 Genomics UK (COG-UK) Consortium	Integrated Covid Hub North East et al
EPI_ISL_3975115	England/NEWC-1BA273A/2021	2021-08-11	Europe	United Kingdom	Integrated Covid Hub North East	Wellcome Sanger Institute for the COVID-19 Genomics UK (COG-UK) Consortium	Integrated Covid Hub North East et al
EPI_ISL_3975093	England/NEWC-1BA2785/2021	2021-08-12	Europe	United Kingdom	Integrated Covid Hub North East	Wellcome Sanger Institute for the COVID-19 Genomics UK (COG-UK) Consortium	Integrated Covid Hub North East et al
EPI_ISL_3975084	England/NEWC-1BA27B2/2021	2021-08-11	Europe	United Kingdom	Integrated Covid Hub North East	Wellcome Sanger Institute for the COVID-19 Genomics UK (COG-UK) Consortium	Integrated Covid Hub North East et al
EPI_ISL_3975126	England/NEWC-1BA27C1/2021	2021-08-11	Europe	United Kingdom	Integrated Covid Hub North East	Wellcome Sanger Institute for the COVID-19 Genomics UK (COG-UK) Consortium	Integrated Covid Hub North East et al
EPI_ISL_3974867	England/NEWC-1BA397F/2021	2021-08-12	Europe	United Kingdom	Integrated Covid Hub North East	Wellcome Sanger Institute for the COVID-19 Genomics UK (COG-UK) Consortium	Integrated Covid Hub North East et al
EPI_ISL_3974869	England/NEWC-1BA398E/2021	2021-08-12	Europe	United Kingdom	Integrated Covid Hub North East	Wellcome Sanger Institute for the COVID-19 Genomics UK (COG-UK) Consortium	Integrated Covid Hub North East et al
EPI_ISL_3974899	England/NEWC-1BA399D/2021	2021-08-12	Europe	United Kingdom	Integrated Covid Hub North East	Wellcome Sanger Institute for the COVID-19 Genomics UK (COG-UK) Consortium	Integrated Covid Hub North East et al
EPI_ISL_3974879	England/NEWC-1BA39AC/2021	2021-08-11	Europe	United Kingdom	Integrated Covid Hub North East	Wellcome Sanger Institute for the COVID-19 Genomics UK (COG-UK) Consortium	Integrated Covid Hub North East et al
EPI_ISL_3974915	England/NEWC-1BA39E8/2021	2021-08-12	Europe	United Kingdom	Integrated Covid Hub North East	Wellcome Sanger Institute for the COVID-19 Genomics UK (COG-UK) Consortium	Integrated Covid Hub North East et al
EPI_ISL_3974874	England/NEWC-1BA39F7/2021	2021-08-11	Europe	United Kingdom	Integrated Covid Hub North East	Wellcome Sanger Institute for the COVID-19 Genomics UK (COG-UK) Consortium	Integrated Covid Hub North East et al
EPI_ISL_3974913	England/NEWC-1BA3A03/2021	2021-08-12	Europe	United Kingdom	Integrated Covid Hub North East	Wellcome Sanger Institute for the COVID-19 Genomics UK (COG-UK) Consortium	Integrated Covid Hub North East et al
EPI_ISL_3974914	England/NEWC-1BA3A12/2021	2021-08-11	Europe	United Kingdom	Integrated Covid Hub North East	Wellcome Sanger Institute for the COVID-19 Genomics UK (COG-UK) Consortium	Integrated Covid Hub North East et al
EPI_ISL_3974909	England/NEWC-1BA3A4F/2021	2021-08-12	Europe	United Kingdom	Integrated Covid Hub North East	Wellcome Sanger Institute for the COVID-19 Genomics UK (COG-UK) Consortium	Integrated Covid Hub North East et al
EPI_ISL_3974919	England/NEWC-1BA3A5E/2021	2021-08-12	Europe	United Kingdom	Integrated Covid Hub North East	Wellcome Sanger Institute for the COVID-19 Genomics UK (COG-UK) Consortium	Integrated Covid Hub North East et al
EPI_ISL_3974898	England/NEWC-1BA3A9A/2021	2021-08-13	Europe	United Kingdom	Integrated Covid Hub North East	Wellcome Sanger Institute for the COVID-19 Genomics UK (COG-UK) Consortium	Integrated Covid Hub North East et al
EPI_ISL_3974910	England/NEWC-1BA3AA9/2021	2021-08-12	Europe	United Kingdom	Integrated Covid Hub North East	Wellcome Sanger Institute for the COVID-19 Genomics UK (COG-UK) Consortium	Integrated Covid Hub North East et al
EPI_ISL_3974888	England/NEWC-1BA3AB8/2021	2021-08-12	Europe	United Kingdom	Integrated Covid Hub North East	Wellcome Sanger Institute for the COVID-19 Genomics UK (COG-UK) Consortium	Integrated Covid Hub North East et al
EPI_ISL_3974904	England/NEWC-1BA3AE5/2021	2021-08-12	Europe	United Kingdom	Integrated Covid Hub North East	Wellcome Sanger Institute for the COVID-19 Genomics UK (COG-UK) Consortium	Integrated Covid Hub North East et al
EPI_ISL_3974907	England/NEWC-1BA3AF4/2021	2021-08-13	Europe	United Kingdom	Integrated Covid Hub North East	Wellcome Sanger Institute for the COVID-19 Genomics UK (COG-UK) Consortium	Integrated Covid Hub North East et al
EPI_ISL_3974894	England/NEWC-1BA3B00/2021	2021-08-11	Europe	United Kingdom	Integrated Covid Hub North East	Wellcome Sanger Institute for the COVID-19 Genomics UK (COG-UK) Consortium	Integrated Covid Hub North East et al
EPI_ISL_3974884	England/NEWC-1BA3B1F/2021	2021-08-12	Europe	United Kingdom	Integrated Covid Hub North East	Wellcome Sanger Institute for the COVID-19 Genomics UK (COG-UK) Consortium	Integrated Covid Hub North East et al
EPI_ISL_3974886	England/NEWC-1BA3B4C/2021	2021-08-12	Europe	United Kingdom	Integrated Covid Hub North East	Wellcome Sanger Institute for the COVID-19 Genomics UK (COG-UK) Consortium	Integrated Covid Hub North East et al
EPI_ISL_3974905	England/NEWC-1BA3B79/2021	2021-08-10	Europe	United Kingdom	Integrated Covid Hub North East	Wellcome Sanger Institute for the COVID-19 Genomics UK (COG-UK) Consortium	Integrated Covid Hub North East et al
EPI_ISL_3974901	England/NEWC-1BA3B88/2021	2021-08-12	Europe	United Kingdom	Integrated Covid Hub North East	Wellcome Sanger Institute for the COVID-19 Genomics UK (COG-UK) Consortium	Integrated Covid Hub North East et al
EPI_ISL_3974870	England/NEWC-1BA3B97/2021	2021-08-13	Europe	United Kingdom	Integrated Covid Hub North East	Wellcome Sanger Institute for the COVID-19 Genomics UK (COG-UK) Consortium	Integrated Covid Hub North East et al
EPI_ISL_3974876	England/NEWC-1BA3BB5/2021	2021-08-12	Europe	United Kingdom	Integrated Covid Hub North East	Wellcome Sanger Institute for the COVID-19 Genomics UK (COG-UK) Consortium	Integrated Covid Hub North East et al
EPI_ISL_3974889	England/NEWC-1BA3BC4/2021	2021-08-12	Europe	United Kingdom	Integrated Covid Hub North East	Wellcome Sanger Institute for the COVID-19 Genomics UK (COG-UK) Consortium	Integrated Covid Hub North East et al
EPI_ISL_3974906	England/NEWC-1BA3BF1/2021	2021-08-12	Europe	United Kingdom	Integrated Covid Hub North East	Wellcome Sanger Institute for the COVID-19 Genomics UK (COG-UK) Consortium	Integrated Covid Hub North East et al
EPI_ISL_3974900	England/NEWC-1BA3C2B/2021	2021-08-13	Europe	United Kingdom	Integrated Covid Hub North East	Wellcome Sanger Institute for the COVID-19 Genomics UK (COG-UK) Consortium	Integrated Covid Hub North East et al
EPI_ISL_3974908	England/NEWC-1BA3C3A/2021	2021-08-12	Europe	United Kingdom	Integrated Covid Hub North East	Wellcome Sanger Institute for the COVID-19 Genomics UK (COG-UK) Consortium	Integrated Covid Hub North East et al
EPI_ISL_3974871	England/NEWC-1BA3C76/2021	2021-08-12	Europe	United Kingdom	Integrated Covid Hub North East	Wellcome Sanger Institute for the COVID-19 Genomics UK (COG-UK) Consortium	Integrated Covid Hub North East et al
EPI_ISL_3974893	England/NEWC-1BA3CA3/2021	2021-08-11	Europe	United Kingdom	Integrated Covid Hub North East	Wellcome Sanger Institute for the COVID-19 Genomics UK (COG-UK) Consortium	Integrated Covid Hub North East et al
EPI_ISL_3974903	England/NEWC-1BA3CB2/2021	2021-08-12	Europe	United Kingdom	Integrated Covid Hub North East	Wellcome Sanger Institute for the COVID-19 Genomics UK (COG-UK) Consortium	Integrated Covid Hub North East et al
EPI_ISL_3974880	England/NEWC-1BA3CC1/2021	2021-08-13	Europe	United Kingdom	Integrated Covid Hub North East	Wellcome Sanger Institute for the COVID-19 Genomics UK (COG-UK) Consortium	Integrated Covid Hub North East et al
EPI_ISL_3974912	England/NEWC-1BA3CD0/2021	2021-08-10	Europe	United Kingdom	Integrated Covid Hub North East	Wellcome Sanger Institute for the COVID-19 Genomics UK (COG-UK) Consortium	Integrated Covid Hub North East et al
EPI_ISL_3974878	England/NEWC-1BA3CFE/2021	2021-08-12	Europe	United Kingdom	Integrated Covid Hub North East	Wellcome Sanger Institute for the COVID-19 Genomics UK (COG-UK) Consortium	Integrated Covid Hub North East et al
EPI_ISL_3974868	England/NEWC-1BA3D0A/2021	2021-08-13	Europe	United Kingdom	Integrated Covid Hub North East	Wellcome Sanger Institute for the COVID-19 Genomics UK (COG-UK) Consortium	Integrated Covid Hub North East et al
EPI_ISL_3974883	England/NEWC-1BA3D19/2021	2021-08-11	Europe	United Kingdom	Integrated Covid Hub North East	Wellcome Sanger Institute for the COVID-19 Genomics UK (COG-UK) Consortium	Integrated Covid Hub North East et al
EPI_ISL_3974863	England/NEWC-1BA3D28/2021	2021-08-13	Europe	United Kingdom	Integrated Covid Hub North East	Wellcome Sanger Institute for the COVID-19 Genomics UK (COG-UK) Consortium	Integrated Covid Hub North East et al
EPI_ISL_3974916	England/NEWC-1BA3D55/2021	2021-08-13	Europe	United Kingdom	Integrated Covid Hub North East	Wellcome Sanger Institute for the COVID-19 Genomics UK (COG-UK) Consortium	Integrated Covid Hub North East et al
EPI_ISL_3974864	England/NEWC-1BA3D64/2021	2021-08-11	Europe	United Kingdom	Integrated Covid Hub North East	Wellcome Sanger Institute for the COVID-19 Genomics UK (COG-UK) Consortium	Integrated Covid Hub North East et al
EPI_ISL_3974911	England/NEWC-1BA3D73/2021	2021-08-11	Europe	United Kingdom	Integrated Covid Hub North East	Wellcome Sanger Institute for the COVID-19 Genomics UK (COG-UK) Consortium	Integrated Covid Hub North East et al
EPI_ISL_3974885	England/NEWC-1BA3DA0/2021	2021-08-12	Europe	United Kingdom	Integrated Covid Hub North East	Wellcome Sanger Institute for the COVID-19 Genomics UK (COG-UK) Consortium	Integrated Covid Hub North East et al
EPI_ISL_3974866	England/NEWC-1BA3DBF/2021	2021-08-12	Europe	United Kingdom	Integrated Covid Hub North East	Wellcome Sanger Institute for the COVID-19 Genomics UK (COG-UK) Consortium	Integrated Covid Hub North East et al
EPI_ISL_3974875	England/NEWC-1BA3DEC/2021	2021-08-12	Europe	United Kingdom	Integrated Covid Hub North East	Wellcome Sanger Institute for the COVID-19 Genomics UK (COG-UK) Consortium	Integrated Covid Hub North East et al
EPI_ISL_3974882	England/NEWC-1BA3DFB/2021	2021-08-11	Europe	United Kingdom	Integrated Covid Hub North East	Wellcome Sanger Institute for the COVID-19 Genomics UK (COG-UK) Consortium	Integrated Covid Hub North East et al
EPI_ISL_3974896	England/NEWC-1BA3E16/2021	2021-08-12	Europe	United Kingdom	Integrated Covid Hub North East	Wellcome Sanger Institute for the COVID-19 Genomics UK (COG-UK) Consortium	Integrated Covid Hub North East et al
EPI_ISL_3974890	England/NEWC-1BA3E43/2021	2021-08-12	Europe	United Kingdom	Integrated Covid Hub North East	Wellcome Sanger Institute for the COVID-19 Genomics UK (COG-UK) Consortium	Integrated Covid Hub North East et al
EPI_ISL_3974477	England/NEWC-1BAB4EF/2021	2021-08-14	Europe	United Kingdom	Integrated Covid Hub North East	Wellcome Sanger Institute for the COVID-19 Genomics UK (COG-UK) Consortium	Integrated Covid Hub North East et al
EPI_ISL_3974414	England/NEWC-1BAB4FE/2021	2021-08-14	Europe	United Kingdom	Integrated Covid Hub North East	Wellcome Sanger Institute for the COVID-19 Genomics UK (COG-UK) Consortium	Integrated Covid Hub North East et al
EPI_ISL_3974501	England/NEWC-1BAB50A/2021	2021-08-14	Europe	United Kingdom	Integrated Covid Hub North East	Wellcome Sanger Institute for the COVID-19 Genomics UK (COG-UK) Consortium	Integrated Covid Hub North East et al
EPI_ISL_3974543	England/NEWC-1BAB528/2021	2021-08-14	Europe	United Kingdom	Integrated Covid Hub North East	Wellcome Sanger Institute for the COVID-19 Genomics UK (COG-UK) Consortium	Integrated Covid Hub North East et al
EPI_ISL_3974462	England/NEWC-1BAB546/2021	2021-08-14	Europe	United Kingdom	Integrated Covid Hub North East	Wellcome Sanger Institute for the COVID-19 Genomics UK (COG-UK) Consortium	Integrated Covid Hub North East et al
EPI_ISL_3974506	England/NEWC-1BAB555/2021	2021-08-14	Europe	United Kingdom	Integrated Covid Hub North East	Wellcome Sanger Institute for the COVID-19 Genomics UK (COG-UK) Consortium	Integrated Covid Hub North East et al
EPI_ISL_3974459	England/NEWC-1BAB573/2021	2021-08-14	Europe	United Kingdom	Integrated Covid Hub North East	Wellcome Sanger Institute for the COVID-19 Genomics UK (COG-UK) Consortium	Integrated Covid Hub North East et al
EPI_ISL_3974433	England/NEWC-1BAB5BF/2021	2021-08-14	Europe	United Kingdom	Integrated Covid Hub North East	Wellcome Sanger Institute for the COVID-19 Genomics UK (COG-UK) Consortium	Integrated Covid Hub North East et al
EPI_ISL_3974430	England/NEWC-1BAB5CE/2021	2021-08-14	Europe	United Kingdom	Integrated Covid Hub North East	Wellcome Sanger Institute for the COVID-19 Genomics UK (COG-UK) Consortium	Integrated Covid Hub North East et al
EPI_ISL_3974419	England/NEWC-1BAB5FB/2021	2021-08-14	Europe	United Kingdom	Integrated Covid Hub North East	Wellcome Sanger Institute for the COVID-19 Genomics UK (COG-UK) Consortium	Integrated Covid Hub North East et al
EPI_ISL_3974425	England/NEWC-1BAB616/2021	2021-08-14	Europe	United Kingdom	Integrated Covid Hub North East	Wellcome Sanger Institute for the COVID-19 Genomics UK (COG-UK) Consortium	Integrated Covid Hub North East et al
EPI_ISL_3974545	England/NEWC-1BAB625/2021	2021-08-14	Europe	United Kingdom	Integrated Covid Hub North East	Wellcome Sanger Institute for the COVID-19 Genomics UK (COG-UK) Consortium	Integrated Covid Hub North East et al
EPI_ISL_3974500	England/NEWC-1BAB652/2021	2021-08-14	Europe	United Kingdom	Integrated Covid Hub North East	Wellcome Sanger Institute for the COVID-19 Genomics UK (COG-UK) Consortium	Integrated Covid Hub North East et al
EPI_ISL_3974424	England/NEWC-1BAB661/2021	2021-08-14	Europe	United Kingdom	Integrated Covid Hub North East	Wellcome Sanger Institute for the COVID-19 Genomics UK (COG-UK) Consortium	Integrated Covid Hub North East et al
EPI_ISL_3974468	England/NEWC-1BAB670/2021	2021-08-14	Europe	United Kingdom	Integrated Covid Hub North East	Wellcome Sanger Institute for the COVID-19 Genomics UK (COG-UK) Consortium	Integrated Covid Hub North East et al
EPI_ISL_3974538	England/NEWC-1BAB68F/2021	2021-08-14	Europe	United Kingdom	Integrated Covid Hub North East	Wellcome Sanger Institute for the COVID-19 Genomics UK (COG-UK) Consortium	Integrated Covid Hub North East et al
EPI_ISL_3974461	England/NEWC-1BAB69E/2021	2021-08-14	Europe	United Kingdom	Integrated Covid Hub North East	Wellcome Sanger Institute for the COVID-19 Genomics UK (COG-UK) Consortium	Integrated Covid Hub North East et al
EPI_ISL_3974546	England/NEWC-1BAB6CB/2021	2021-08-14	Europe	United Kingdom	Integrated Covid Hub North East	Wellcome Sanger Institute for the COVID-19 Genomics UK (COG-UK) Consortium	Integrated Covid Hub North East et al
EPI_ISL_3974527	England/NEWC-1BAB6E9/2021	2021-08-14	Europe	United Kingdom	Integrated Covid Hub North East	Wellcome Sanger Institute for the COVID-19 Genomics UK (COG-UK) Consortium	Integrated Covid Hub North East et al
EPI_ISL_3974497	England/NEWC-1BAB722/2021	2021-08-14	Europe	United Kingdom	Integrated Covid Hub North East	Wellcome Sanger Institute for the COVID-19 Genomics UK (COG-UK) Consortium	Integrated Covid Hub North East et al
EPI_ISL_3974555	England/NEWC-1BAB731/2021	2021-08-14	Europe	United Kingdom	Integrated Covid Hub North East	Wellcome Sanger Institute for the COVID-19 Genomics UK (COG-UK) Consortium	Integrated Covid Hub North East et al
EPI_ISL_3974479	England/NEWC-1BAB740/2021	2021-08-14	Europe	United Kingdom	Integrated Covid Hub North East	Wellcome Sanger Institute for the COVID-19 Genomics UK (COG-UK) Consortium	Integrated Covid Hub North East et al
EPI_ISL_3974421	England/NEWC-1BAB75F/2021	2021-08-14	Europe	United Kingdom	Integrated Covid Hub North East	Wellcome Sanger Institute for the COVID-19 Genomics UK (COG-UK) Consortium	Integrated Covid Hub North East et al
EPI_ISL_3974550	England/NEWC-1BAB78C/2021	2021-08-14	Europe	United Kingdom	Integrated Covid Hub North East	Wellcome Sanger Institute for the COVID-19 Genomics UK (COG-UK) Consortium	Integrated Covid Hub North East et al
EPI_ISL_3974495	England/NEWC-1BAB79B/2021	2021-08-14	Europe	United Kingdom	Integrated Covid Hub North East	Wellcome Sanger Institute for the COVID-19 Genomics UK (COG-UK) Consortium	Integrated Covid Hub North East et al
EPI_ISL_3974447	England/NEWC-1BAB7AA/2021	2021-08-14	Europe	United Kingdom	Integrated Covid Hub North East	Wellcome Sanger Institute for the COVID-19 Genomics UK (COG-UK) Consortium	Integrated Covid Hub North East et al
EPI_ISL_3974504	England/NEWC-1BAB7B9/2021	2021-08-14	Europe	United Kingdom	Integrated Covid Hub North East	Wellcome Sanger Institute for the COVID-19 Genomics UK (COG-UK) Consortium	Integrated Covid Hub North East et al
EPI_ISL_3974503	England/NEWC-1BAB7C8/2021	2021-08-14	Europe	United Kingdom	Integrated Covid Hub North East	Wellcome Sanger Institute for the COVID-19 Genomics UK (COG-UK) Consortium	Integrated Covid Hub North East et al
EPI_ISL_3974551	England/NEWC-1BAB7D7/2021	2021-08-14	Europe	United Kingdom	Integrated Covid Hub North East	Wellcome Sanger Institute for the COVID-19 Genomics UK (COG-UK) Consortium	Integrated Covid Hub North East et al
EPI_ISL_3974488	England/NEWC-1BAB801/2021	2021-08-14	Europe	United Kingdom	Integrated Covid Hub North East	Wellcome Sanger Institute for the COVID-19 Genomics UK (COG-UK) Consortium	Integrated Covid Hub North East et al
EPI_ISL_3974567	England/NEWC-1BAB810/2021	2021-08-14	Europe	United Kingdom	Integrated Covid Hub North East	Wellcome Sanger Institute for the COVID-19 Genomics UK (COG-UK) Consortium	Integrated Covid Hub North East et al
EPI_ISL_3974517	England/NEWC-1BAB82F/2021	2021-08-14	Europe	United Kingdom	Integrated Covid Hub North East	Wellcome Sanger Institute for the COVID-19 Genomics UK (COG-UK) Consortium	Integrated Covid Hub North East et al
EPI_ISL_3974505	England/NEWC-1BAB85C/2021	2021-08-14	Europe	United Kingdom	Integrated Covid Hub North East	Wellcome Sanger Institute for the COVID-19 Genomics UK (COG-UK) Consortium	Integrated Covid Hub North East et al
EPI_ISL_3974464	England/NEWC-1BAB87A/2021	2021-08-14	Europe	United Kingdom	Integrated Covid Hub North East	Wellcome Sanger Institute for the COVID-19 Genomics UK (COG-UK) Consortium	Integrated Covid Hub North East et al
EPI_ISL_3974478	England/NEWC-1BAB889/2021	2021-08-14	Europe	United Kingdom	Integrated Covid Hub North East	Wellcome Sanger Institute for the COVID-19 Genomics UK (COG-UK) Consortium	Integrated Covid Hub North East et al
EPI_ISL_3974559	England/NEWC-1BAB8A7/2021	2021-08-14	Europe	United Kingdom	Integrated Covid Hub North East	Wellcome Sanger Institute for the COVID-19 Genomics UK (COG-UK) Consortium	Integrated Covid Hub North East et al
EPI_ISL_3974432	England/NEWC-1BAB8B6/2021	2021-08-14	Europe	United Kingdom	Integrated Covid Hub North East	Wellcome Sanger Institute for the COVID-19 Genomics UK (COG-UK) Consortium	Integrated Covid Hub North East et al
EPI_ISL_3974520	England/NEWC-1BAB8C5/2021	2021-08-14	Europe	United Kingdom	Integrated Covid Hub North East	Wellcome Sanger Institute for the COVID-19 Genomics UK (COG-UK) Consortium	Integrated Covid Hub North East et al
EPI_ISL_3974544	England/NEWC-1BAB91D/2021	2021-08-14	Europe	United Kingdom	Integrated Covid Hub North East	Wellcome Sanger Institute for the COVID-19 Genomics UK (COG-UK) Consortium	Integrated Covid Hub North East et al
EPI_ISL_3974471	England/NEWC-1BAB92C/2021	2021-08-14	Europe	United Kingdom	Integrated Covid Hub North East	Wellcome Sanger Institute for the COVID-19 Genomics UK (COG-UK) Consortium	Integrated Covid Hub North East et al
EPI_ISL_3974536	England/NEWC-1BAB94A/2021	2021-08-14	Europe	United Kingdom	Integrated Covid Hub North East	Wellcome Sanger Institute for the COVID-19 Genomics UK (COG-UK) Consortium	Integrated Covid Hub North East et al
EPI_ISL_3974507	England/NEWC-1BAB959/2021	2021-08-14	Europe	United Kingdom	Integrated Covid Hub North East	Wellcome Sanger Institute for the COVID-19 Genomics UK (COG-UK) Consortium	Integrated Covid Hub North East et al
EPI_ISL_3974456	England/NEWC-1BAB968/2021	2021-08-14	Europe	United Kingdom	Integrated Covid Hub North East	Wellcome Sanger Institute for the COVID-19 Genomics UK (COG-UK) Consortium	Integrated Covid Hub North East et al
EPI_ISL_3974532	England/NEWC-1BAB977/2021	2021-08-14	Europe	United Kingdom	Integrated Covid Hub North East	Wellcome Sanger Institute for the COVID-19 Genomics UK (COG-UK) Consortium	Integrated Covid Hub North East et al
EPI_ISL_3974540	England/NEWC-1BAB986/2021	2021-08-14	Europe	United Kingdom	Integrated Covid Hub North East	Wellcome Sanger Institute for the COVID-19 Genomics UK (COG-UK) Consortium	Integrated Covid Hub North East et al
EPI_ISL_3974427	England/NEWC-1BAB9A4/2021	2021-08-14	Europe	United Kingdom	Integrated Covid Hub North East	Wellcome Sanger Institute for the COVID-19 Genomics UK (COG-UK) Consortium	Integrated Covid Hub North East et al
EPI_ISL_3974435	England/NEWC-1BAB9B3/2021	2021-08-14	Europe	United Kingdom	Integrated Covid Hub North East	Wellcome Sanger Institute for the COVID-19 Genomics UK (COG-UK) Consortium	Integrated Covid Hub North East et al
EPI_ISL_3974428	England/NEWC-1BAB9D1/2021	2021-08-14	Europe	United Kingdom	Integrated Covid Hub North East	Wellcome Sanger Institute for the COVID-19 Genomics UK (COG-UK) Consortium	Integrated Covid Hub North East et al
EPI_ISL_3974482	England/NEWC-1BABA1A/2021	2021-08-14	Europe	United Kingdom	Integrated Covid Hub North East	Wellcome Sanger Institute for the COVID-19 Genomics UK (COG-UK) Consortium	Integrated Covid Hub North East et al
EPI_ISL_3974490	England/NEWC-1BABA38/2021	2021-08-14	Europe	United Kingdom	Integrated Covid Hub North East	Wellcome Sanger Institute for the COVID-19 Genomics UK (COG-UK) Consortium	Integrated Covid Hub North East et al
EPI_ISL_3974515	England/NEWC-1BABA47/2021	2021-08-14	Europe	United Kingdom	Integrated Covid Hub North East	Wellcome Sanger Institute for the COVID-19 Genomics UK (COG-UK) Consortium	Integrated Covid Hub North East et al
EPI_ISL_3974569	England/NEWC-1BABA56/2021	2021-08-14	Europe	United Kingdom	Integrated Covid Hub North East	Wellcome Sanger Institute for the COVID-19 Genomics UK (COG-UK) Consortium	Integrated Covid Hub North East et al
EPI_ISL_3974475	England/NEWC-1BABA65/2021	2021-08-14	Europe	United Kingdom	Integrated Covid Hub North East	Wellcome Sanger Institute for the COVID-19 Genomics UK (COG-UK) Consortium	Integrated Covid Hub North East et al
EPI_ISL_3974562	England/NEWC-1BABA83/2021	2021-08-14	Europe	United Kingdom	Integrated Covid Hub North East	Wellcome Sanger Institute for the COVID-19 Genomics UK (COG-UK) Consortium	Integrated Covid Hub North East et al
EPI_ISL_3974553	England/NEWC-1BABAA1/2021	2021-08-14	Europe	United Kingdom	Integrated Covid Hub North East	Wellcome Sanger Institute for the COVID-19 Genomics UK (COG-UK) Consortium	Integrated Covid Hub North East et al
EPI_ISL_3974542	England/NEWC-1BAC67F/2021	2021-08-14	Europe	United Kingdom	Integrated Covid Hub North East	Wellcome Sanger Institute for the COVID-19 Genomics UK (COG-UK) Consortium	Integrated Covid Hub North East et al
EPI_ISL_3974560	England/NEWC-1BAC6AC/2021	2021-08-14	Europe	United Kingdom	Integrated Covid Hub North East	Wellcome Sanger Institute for the COVID-19 Genomics UK (COG-UK) Consortium	Integrated Covid Hub North East et al
EPI_ISL_3974465	England/NEWC-1BAC6BB/2021	2021-08-14	Europe	United Kingdom	Integrated Covid Hub North East	Wellcome Sanger Institute for the COVID-19 Genomics UK (COG-UK) Consortium	Integrated Covid Hub North East et al
EPI_ISL_3974561	England/NEWC-1BAC6CA/2021	2021-08-14	Europe	United Kingdom	Integrated Covid Hub North East	Wellcome Sanger Institute for the COVID-19 Genomics UK (COG-UK) Consortium	Integrated Covid Hub North East et al
EPI_ISL_3974436	England/NEWC-1BAC6D9/2021	2021-08-14	Europe	United Kingdom	Integrated Covid Hub North East	Wellcome Sanger Institute for the COVID-19 Genomics UK (COG-UK) Consortium	Integrated Covid Hub North East et al
EPI_ISL_3974451	England/NEWC-1BAC703/2021	2021-08-14	Europe	United Kingdom	Integrated Covid Hub North East	Wellcome Sanger Institute for the COVID-19 Genomics UK (COG-UK) Consortium	Integrated Covid Hub North East et al
EPI_ISL_3974528	England/NEWC-1BAC712/2021	2021-08-13	Europe	United Kingdom	Integrated Covid Hub North East	Wellcome Sanger Institute for the COVID-19 Genomics UK (COG-UK) Consortium	Integrated Covid Hub North East et al
EPI_ISL_3974438	England/NEWC-1BAC74F/2021	2021-08-14	Europe	United Kingdom	Integrated Covid Hub North East	Wellcome Sanger Institute for the COVID-19 Genomics UK (COG-UK) Consortium	Integrated Covid Hub North East et al
EPI_ISL_3974429	England/NEWC-1BAC75E/2021	2021-08-14	Europe	United Kingdom	Integrated Covid Hub North East	Wellcome Sanger Institute for the COVID-19 Genomics UK (COG-UK) Consortium	Integrated Covid Hub North East et al
EPI_ISL_3974535	England/NEWC-1BAC77C/2021	2021-08-14	Europe	United Kingdom	Integrated Covid Hub North East	Wellcome Sanger Institute for the COVID-19 Genomics UK (COG-UK) Consortium	Integrated Covid Hub North East et al
EPI_ISL_3974557	England/NEWC-1BAC78B/2021	2021-08-14	Europe	United Kingdom	Integrated Covid Hub North East	Wellcome Sanger Institute for the COVID-19 Genomics UK (COG-UK) Consortium	Integrated Covid Hub North East et al
EPI_ISL_3974472	England/NEWC-1BAC7A9/2021	2021-08-14	Europe	United Kingdom	Integrated Covid Hub North East	Wellcome Sanger Institute for the COVID-19 Genomics UK (COG-UK) Consortium	Integrated Covid Hub North East et al
EPI_ISL_3974485	England/NEWC-1BAC7C7/2021	2021-08-14	Europe	United Kingdom	Integrated Covid Hub North East	Wellcome Sanger Institute for the COVID-19 Genomics UK (COG-UK) Consortium	Integrated Covid Hub North East et al
EPI_ISL_3974499	England/NEWC-1BAC7D6/2021	2021-08-14	Europe	United Kingdom	Integrated Covid Hub North East	Wellcome Sanger Institute for the COVID-19 Genomics UK (COG-UK) Consortium	Integrated Covid Hub North East et al
EPI_ISL_3974440	England/NEWC-1BAC7F4/2021	2021-08-14	Europe	United Kingdom	Integrated Covid Hub North East	Wellcome Sanger Institute for the COVID-19 Genomics UK (COG-UK) Consortium	Integrated Covid Hub North East et al
EPI_ISL_3974513	England/NEWC-1BAC800/2021	2021-08-14	Europe	United Kingdom	Integrated Covid Hub North East	Wellcome Sanger Institute for the COVID-19 Genomics UK (COG-UK) Consortium	Integrated Covid Hub North East et al
EPI_ISL_3974498	England/NEWC-1BAC81F/2021	2021-08-14	Europe	United Kingdom	Integrated Covid Hub North East	Wellcome Sanger Institute for the COVID-19 Genomics UK (COG-UK) Consortium	Integrated Covid Hub North East et al
EPI_ISL_3974568	England/NEWC-1BAC83D/2021	2021-08-14	Europe	United Kingdom	Integrated Covid Hub North East	Wellcome Sanger Institute for the COVID-19 Genomics UK (COG-UK) Consortium	Integrated Covid Hub North East et al
EPI_ISL_3974510	England/NEWC-1BAC85B/2021	2021-08-14	Europe	United Kingdom	Integrated Covid Hub North East	Wellcome Sanger Institute for the COVID-19 Genomics UK (COG-UK) Consortium	Integrated Covid Hub North East et al
EPI_ISL_3974474	England/NEWC-1BAC86A/2021	2021-08-14	Europe	United Kingdom	Integrated Covid Hub North East	Wellcome Sanger Institute for the COVID-19 Genomics UK (COG-UK) Consortium	Integrated Covid Hub North East et al
EPI_ISL_3974530	England/NEWC-1BAC879/2021	2021-08-14	Europe	United Kingdom	Integrated Covid Hub North East	Wellcome Sanger Institute for the COVID-19 Genomics UK (COG-UK) Consortium	Integrated Covid Hub North East et al
EPI_ISL_3974556	England/NEWC-1BAC888/2021	2021-08-14	Europe	United Kingdom	Integrated Covid Hub North East	Wellcome Sanger Institute for the COVID-19 Genomics UK (COG-UK) Consortium	Integrated Covid Hub North East et al
EPI_ISL_3974415	England/NEWC-1BAC897/2021	2021-08-14	Europe	United Kingdom	Integrated Covid Hub North East	Wellcome Sanger Institute for the COVID-19 Genomics UK (COG-UK) Consortium	Integrated Covid Hub North East et al
EPI_ISL_3974554	England/NEWC-1BAC8B5/2021	2021-08-13	Europe	United Kingdom	Integrated Covid Hub North East	Wellcome Sanger Institute for the COVID-19 Genomics UK (COG-UK) Consortium	Integrated Covid Hub North East et al
EPI_ISL_3974422	England/NEWC-1BAC8F1/2021	2021-08-14	Europe	United Kingdom	Integrated Covid Hub North East	Wellcome Sanger Institute for the COVID-19 Genomics UK (COG-UK) Consortium	Integrated Covid Hub North East et al
EPI_ISL_3974519	England/NEWC-1BAC90D/2021	2021-08-14	Europe	United Kingdom	Integrated Covid Hub North East	Wellcome Sanger Institute for the COVID-19 Genomics UK (COG-UK) Consortium	Integrated Covid Hub North East et al
EPI_ISL_3974529	England/NEWC-1BAC92B/2021	2021-08-13	Europe	United Kingdom	Integrated Covid Hub North East	Wellcome Sanger Institute for the COVID-19 Genomics UK (COG-UK) Consortium	Integrated Covid Hub North East et al
EPI_ISL_3974434	England/NEWC-1BAC93A/2021	2021-08-14	Europe	United Kingdom	Integrated Covid Hub North East	Wellcome Sanger Institute for the COVID-19 Genomics UK (COG-UK) Consortium	Integrated Covid Hub North East et al
EPI_ISL_3974445	England/NEWC-1BAC958/2021	2021-08-14	Europe	United Kingdom	Integrated Covid Hub North East	Wellcome Sanger Institute for the COVID-19 Genomics UK (COG-UK) Consortium	Integrated Covid Hub North East et al
EPI_ISL_3974473	England/NEWC-1BAC967/2021	2021-08-14	Europe	United Kingdom	Integrated Covid Hub North East	Wellcome Sanger Institute for the COVID-19 Genomics UK (COG-UK) Consortium	Integrated Covid Hub North East et al
EPI_ISL_3974514	England/NEWC-1BAC976/2021	2021-08-12	Europe	United Kingdom	Integrated Covid Hub North East	Wellcome Sanger Institute for the COVID-19 Genomics UK (COG-UK) Consortium	Integrated Covid Hub North East et al
EPI_ISL_3974458	England/NEWC-1BAC994/2021	2021-08-14	Europe	United Kingdom	Integrated Covid Hub North East	Wellcome Sanger Institute for the COVID-19 Genomics UK (COG-UK) Consortium	Integrated Covid Hub North East et al
EPI_ISL_3974416	England/NEWC-1BAC9B2/2021	2021-08-14	Europe	United Kingdom	Integrated Covid Hub North East	Wellcome Sanger Institute for the COVID-19 Genomics UK (COG-UK) Consortium	Integrated Covid Hub North East et al
EPI_ISL_3974467	England/NEWC-1BAC9C1/2021	2021-08-14	Europe	United Kingdom	Integrated Covid Hub North East	Wellcome Sanger Institute for the COVID-19 Genomics UK (COG-UK) Consortium	Integrated Covid Hub North East et al
EPI_ISL_3974502	England/NEWC-1BACA0A/2021	2021-08-14	Europe	United Kingdom	Integrated Covid Hub North East	Wellcome Sanger Institute for the COVID-19 Genomics UK (COG-UK) Consortium	Integrated Covid Hub North East et al
EPI_ISL_3974439	England/NEWC-1BACA28/2021	2021-08-14	Europe	United Kingdom	Integrated Covid Hub North East	Wellcome Sanger Institute for the COVID-19 Genomics UK (COG-UK) Consortium	Integrated Covid Hub North East et al
EPI_ISL_3974453	England/NEWC-1BACA46/2021	2021-08-14	Europe	United Kingdom	Integrated Covid Hub North East	Wellcome Sanger Institute for the COVID-19 Genomics UK (COG-UK) Consortium	Integrated Covid Hub North East et al
EPI_ISL_3974481	England/NEWC-1BACA55/2021	2021-08-14	Europe	United Kingdom	Integrated Covid Hub North East	Wellcome Sanger Institute for the COVID-19 Genomics UK (COG-UK) Consortium	Integrated Covid Hub North East et al
EPI_ISL_3974526	England/NEWC-1BACA64/2021	2021-08-14	Europe	United Kingdom	Integrated Covid Hub North East	Wellcome Sanger Institute for the COVID-19 Genomics UK (COG-UK) Consortium	Integrated Covid Hub North East et al
EPI_ISL_3974492	England/NEWC-1BACA73/2021	2021-08-14	Europe	United Kingdom	Integrated Covid Hub North East	Wellcome Sanger Institute for the COVID-19 Genomics UK (COG-UK) Consortium	Integrated Covid Hub North East et al
EPI_ISL_3974466	England/NEWC-1BACA91/2021	2021-08-14	Europe	United Kingdom	Integrated Covid Hub North East	Wellcome Sanger Institute for the COVID-19 Genomics UK (COG-UK) Consortium	Integrated Covid Hub North East et al
EPI_ISL_3974448	England/NEWC-1BACAA0/2021	2021-08-14	Europe	United Kingdom	Integrated Covid Hub North East	Wellcome Sanger Institute for the COVID-19 Genomics UK (COG-UK) Consortium	Integrated Covid Hub North East et al
EPI_ISL_3974541	England/NEWC-1BACABF/2021	2021-08-14	Europe	United Kingdom	Integrated Covid Hub North East	Wellcome Sanger Institute for the COVID-19 Genomics UK (COG-UK) Consortium	Integrated Covid Hub North East et al
EPI_ISL_3974511	England/NEWC-1BACACE/2021	2021-08-14	Europe	United Kingdom	Integrated Covid Hub North East	Wellcome Sanger Institute for the COVID-19 Genomics UK (COG-UK) Consortium	Integrated Covid Hub North East et al
EPI_ISL_3974441	England/NEWC-1BACADD/2021	2021-08-14	Europe	United Kingdom	Integrated Covid Hub North East	Wellcome Sanger Institute for the COVID-19 Genomics UK (COG-UK) Consortium	Integrated Covid Hub North East et al
EPI_ISL_3974548	England/NEWC-1BACAFB/2021	2021-08-14	Europe	United Kingdom	Integrated Covid Hub North East	Wellcome Sanger Institute for the COVID-19 Genomics UK (COG-UK) Consortium	Integrated Covid Hub North East et al
EPI_ISL_3974423	England/NEWC-1BACB16/2021	2021-08-14	Europe	United Kingdom	Integrated Covid Hub North East	Wellcome Sanger Institute for the COVID-19 Genomics UK (COG-UK) Consortium	Integrated Covid Hub North East et al
EPI_ISL_3974496	England/NEWC-1BACB25/2021	2021-08-14	Europe	United Kingdom	Integrated Covid Hub North East	Wellcome Sanger Institute for the COVID-19 Genomics UK (COG-UK) Consortium	Integrated Covid Hub North East et al
EPI_ISL_3974494	England/NEWC-1BACB34/2021	2021-08-14	Europe	United Kingdom	Integrated Covid Hub North East	Wellcome Sanger Institute for the COVID-19 Genomics UK (COG-UK) Consortium	Integrated Covid Hub North East et al
EPI_ISL_3974525	England/NEWC-1BACB43/2021	2021-08-14	Europe	United Kingdom	Integrated Covid Hub North East	Wellcome Sanger Institute for the COVID-19 Genomics UK (COG-UK) Consortium	Integrated Covid Hub North East et al
EPI_ISL_3974418	England/NEWC-1BACB52/2021	2021-08-14	Europe	United Kingdom	Integrated Covid Hub North East	Wellcome Sanger Institute for the COVID-19 Genomics UK (COG-UK) Consortium	Integrated Covid Hub North East et al
EPI_ISL_3974522	England/NEWC-1BACB61/2021	2021-08-14	Europe	United Kingdom	Integrated Covid Hub North East	Wellcome Sanger Institute for the COVID-19 Genomics UK (COG-UK) Consortium	Integrated Covid Hub North East et al
EPI_ISL_3974480	England/NEWC-1BACB70/2021	2021-08-14	Europe	United Kingdom	Integrated Covid Hub North East	Wellcome Sanger Institute for the COVID-19 Genomics UK (COG-UK) Consortium	Integrated Covid Hub North East et al
EPI_ISL_3974450	England/NEWC-1BACB8F/2021	2021-08-14	Europe	United Kingdom	Integrated Covid Hub North East	Wellcome Sanger Institute for the COVID-19 Genomics UK (COG-UK) Consortium	Integrated Covid Hub North East et al
EPI_ISL_3974431	England/NEWC-1BACB9E/2021	2021-08-14	Europe	United Kingdom	Integrated Covid Hub North East	Wellcome Sanger Institute for the COVID-19 Genomics UK (COG-UK) Consortium	Integrated Covid Hub North East et al
EPI_ISL_3974444	England/NEWC-1BACBAD/2021	2021-08-14	Europe	United Kingdom	Integrated Covid Hub North East	Wellcome Sanger Institute for the COVID-19 Genomics UK (COG-UK) Consortium	Integrated Covid Hub North East et al
EPI_ISL_3974460	England/NEWC-1BACBDA/2021	2021-08-14	Europe	United Kingdom	Integrated Covid Hub North East	Wellcome Sanger Institute for the COVID-19 Genomics UK (COG-UK) Consortium	Integrated Covid Hub North East et al
EPI_ISL_3974547	England/NEWC-1BACBE9/2021	2021-08-13	Europe	United Kingdom	Integrated Covid Hub North East	Wellcome Sanger Institute for the COVID-19 Genomics UK (COG-UK) Consortium	Integrated Covid Hub North East et al
EPI_ISL_3974493	England/NEWC-1BACBF8/2021	2021-08-14	Europe	United Kingdom	Integrated Covid Hub North East	Wellcome Sanger Institute for the COVID-19 Genomics UK (COG-UK) Consortium	Integrated Covid Hub North East et al
EPI_ISL_3974564	England/NEWC-1BACC04/2021	2021-08-14	Europe	United Kingdom	Integrated Covid Hub North East	Wellcome Sanger Institute for the COVID-19 Genomics UK (COG-UK) Consortium	Integrated Covid Hub North East et al
EPI_ISL_3974487	England/NEWC-1BACC31/2021	2021-08-14	Europe	United Kingdom	Integrated Covid Hub North East	Wellcome Sanger Institute for the COVID-19 Genomics UK (COG-UK) Consortium	Integrated Covid Hub North East et al
EPI_ISL_3974443	England/NEWC-1BACC40/2021	2021-08-14	Europe	United Kingdom	Integrated Covid Hub North East	Wellcome Sanger Institute for the COVID-19 Genomics UK (COG-UK) Consortium	Integrated Covid Hub North East et al
EPI_ISL_3974570	England/NEWC-1BADE0D/2021	2021-08-14	Europe	United Kingdom	Integrated Covid Hub North East	Wellcome Sanger Institute for the COVID-19 Genomics UK (COG-UK) Consortium	Integrated Covid Hub North East et al
EPI_ISL_3974572	England/NEWC-1BADE1C/2021	2021-08-14	Europe	United Kingdom	Integrated Covid Hub North East	Wellcome Sanger Institute for the COVID-19 Genomics UK (COG-UK) Consortium	Integrated Covid Hub North East et al
EPI_ISL_3974596	England/NEWC-1BADE2B/2021	2021-08-14	Europe	United Kingdom	Integrated Covid Hub North East	Wellcome Sanger Institute for the COVID-19 Genomics UK (COG-UK) Consortium	Integrated Covid Hub North East et al
EPI_ISL_3974581	England/NEWC-1BADE3A/2021	2021-08-13	Europe	United Kingdom	Integrated Covid Hub North East	Wellcome Sanger Institute for the COVID-19 Genomics UK (COG-UK) Consortium	Integrated Covid Hub North East et al
EPI_ISL_3974628	England/NEWC-1BADE49/2021	2021-08-14	Europe	United Kingdom	Integrated Covid Hub North East	Wellcome Sanger Institute for the COVID-19 Genomics UK (COG-UK) Consortium	Integrated Covid Hub North East et al
EPI_ISL_3974604	England/NEWC-1BADE58/2021	2021-08-14	Europe	United Kingdom	Integrated Covid Hub North East	Wellcome Sanger Institute for the COVID-19 Genomics UK (COG-UK) Consortium	Integrated Covid Hub North East et al
EPI_ISL_3974611	England/NEWC-1BADE94/2021	2021-08-14	Europe	United Kingdom	Integrated Covid Hub North East	Wellcome Sanger Institute for the COVID-19 Genomics UK (COG-UK) Consortium	Integrated Covid Hub North East et al
EPI_ISL_3974574	England/NEWC-1BADEEF/2021	2021-08-14	Europe	United Kingdom	Integrated Covid Hub North East	Wellcome Sanger Institute for the COVID-19 Genomics UK (COG-UK) Consortium	Integrated Covid Hub North East et al
EPI_ISL_3974634	England/NEWC-1BADF73/2021	2021-08-14	Europe	United Kingdom	Integrated Covid Hub North East	Wellcome Sanger Institute for the COVID-19 Genomics UK (COG-UK) Consortium	Integrated Covid Hub North East et al
EPI_ISL_3974587	England/NEWC-1BADFA0/2021	2021-08-14	Europe	United Kingdom	Integrated Covid Hub North East	Wellcome Sanger Institute for the COVID-19 Genomics UK (COG-UK) Consortium	Integrated Covid Hub North East et al
EPI_ISL_3974619	England/NEWC-1BADFCE/2021	2021-08-14	Europe	United Kingdom	Integrated Covid Hub North East	Wellcome Sanger Institute for the COVID-19 Genomics UK (COG-UK) Consortium	Integrated Covid Hub North East et al
EPI_ISL_3974607	England/NEWC-1BADFDD/2021	2021-08-13	Europe	United Kingdom	Integrated Covid Hub North East	Wellcome Sanger Institute for the COVID-19 Genomics UK (COG-UK) Consortium	Integrated Covid Hub North East et al
EPI_ISL_3974635	England/NEWC-1BAE033/2021	2021-08-14	Europe	United Kingdom	Integrated Covid Hub North East	Wellcome Sanger Institute for the COVID-19 Genomics UK (COG-UK) Consortium	Integrated Covid Hub North East et al
EPI_ISL_3974598	England/NEWC-1BAE042/2021	2021-08-13	Europe	United Kingdom	Integrated Covid Hub North East	Wellcome Sanger Institute for the COVID-19 Genomics UK (COG-UK) Consortium	Integrated Covid Hub North East et al
EPI_ISL_3974609	England/NEWC-1BAE051/2021	2021-08-14	Europe	United Kingdom	Integrated Covid Hub North East	Wellcome Sanger Institute for the COVID-19 Genomics UK (COG-UK) Consortium	Integrated Covid Hub North East et al
EPI_ISL_3974622	England/NEWC-1BAE07F/2021	2021-08-13	Europe	United Kingdom	Integrated Covid Hub North East	Wellcome Sanger Institute for the COVID-19 Genomics UK (COG-UK) Consortium	Integrated Covid Hub North East et al
EPI_ISL_3974586	England/NEWC-1BAE08E/2021	2021-08-14	Europe	United Kingdom	Integrated Covid Hub North East	Wellcome Sanger Institute for the COVID-19 Genomics UK (COG-UK) Consortium	Integrated Covid Hub North East et al
EPI_ISL_3974630	England/NEWC-1BAE0BB/2021	2021-08-14	Europe	United Kingdom	Integrated Covid Hub North East	Wellcome Sanger Institute for the COVID-19 Genomics UK (COG-UK) Consortium	Integrated Covid Hub North East et al
EPI_ISL_3974613	England/NEWC-1BAE0CA/2021	2021-08-14	Europe	United Kingdom	Integrated Covid Hub North East	Wellcome Sanger Institute for the COVID-19 Genomics UK (COG-UK) Consortium	Integrated Covid Hub North East et al
EPI_ISL_3974594	England/NEWC-1BAE0D9/2021	2021-08-13	Europe	United Kingdom	Integrated Covid Hub North East	Wellcome Sanger Institute for the COVID-19 Genomics UK (COG-UK) Consortium	Integrated Covid Hub North East et al
EPI_ISL_3974623	England/NEWC-1BAE103/2021	2021-08-14	Europe	United Kingdom	Integrated Covid Hub North East	Wellcome Sanger Institute for the COVID-19 Genomics UK (COG-UK) Consortium	Integrated Covid Hub North East et al
EPI_ISL_3974602	England/NEWC-1BAE112/2021	2021-08-14	Europe	United Kingdom	Integrated Covid Hub North East	Wellcome Sanger Institute for the COVID-19 Genomics UK (COG-UK) Consortium	Integrated Covid Hub North East et al
EPI_ISL_3974590	England/NEWC-1BAE121/2021	2021-08-14	Europe	United Kingdom	Integrated Covid Hub North East	Wellcome Sanger Institute for the COVID-19 Genomics UK (COG-UK) Consortium	Integrated Covid Hub North East et al
EPI_ISL_3974589	England/NEWC-1BAE130/2021	2021-08-14	Europe	United Kingdom	Integrated Covid Hub North East	Wellcome Sanger Institute for the COVID-19 Genomics UK (COG-UK) Consortium	Integrated Covid Hub North East et al
EPI_ISL_3974610	England/NEWC-1BAE14F/2021	2021-08-14	Europe	United Kingdom	Integrated Covid Hub North East	Wellcome Sanger Institute for the COVID-19 Genomics UK (COG-UK) Consortium	Integrated Covid Hub North East et al
EPI_ISL_3974608	England/NEWC-1BAE15E/2021	2021-08-14	Europe	United Kingdom	Integrated Covid Hub North East	Wellcome Sanger Institute for the COVID-19 Genomics UK (COG-UK) Consortium	Integrated Covid Hub North East et al
EPI_ISL_3974580	England/NEWC-1BAE16D/2021	2021-08-14	Europe	United Kingdom	Integrated Covid Hub North East	Wellcome Sanger Institute for the COVID-19 Genomics UK (COG-UK) Consortium	Integrated Covid Hub North East et al
EPI_ISL_3974582	England/NEWC-1BAE17C/2021	2021-08-14	Europe	United Kingdom	Integrated Covid Hub North East	Wellcome Sanger Institute for the COVID-19 Genomics UK (COG-UK) Consortium	Integrated Covid Hub North East et al
EPI_ISL_3974632	England/NEWC-1BAE1D6/2021	2021-08-14	Europe	United Kingdom	Integrated Covid Hub North East	Wellcome Sanger Institute for the COVID-19 Genomics UK (COG-UK) Consortium	Integrated Covid Hub North East et al
EPI_ISL_3974606	England/NEWC-1BAE23D/2021	2021-08-14	Europe	United Kingdom	Integrated Covid Hub North East	Wellcome Sanger Institute for the COVID-19 Genomics UK (COG-UK) Consortium	Integrated Covid Hub North East et al
EPI_ISL_3974612	England/NEWC-1BAE24C/2021	2021-08-14	Europe	United Kingdom	Integrated Covid Hub North East	Wellcome Sanger Institute for the COVID-19 Genomics UK (COG-UK) Consortium	Integrated Covid Hub North East et al
EPI_ISL_3974626	England/NEWC-1BAE26A/2021	2021-08-14	Europe	United Kingdom	Integrated Covid Hub North East	Wellcome Sanger Institute for the COVID-19 Genomics UK (COG-UK) Consortium	Integrated Covid Hub North East et al
EPI_ISL_3974618	England/NEWC-1BAE279/2021	2021-08-13	Europe	United Kingdom	Integrated Covid Hub North East	Wellcome Sanger Institute for the COVID-19 Genomics UK (COG-UK) Consortium	Integrated Covid Hub North East et al
EPI_ISL_3974578	England/NEWC-1BAE297/2021	2021-08-14	Europe	United Kingdom	Integrated Covid Hub North East	Wellcome Sanger Institute for the COVID-19 Genomics UK (COG-UK) Consortium	Integrated Covid Hub North East et al
EPI_ISL_3974616	England/NEWC-1BAE2B5/2021	2021-08-14	Europe	United Kingdom	Integrated Covid Hub North East	Wellcome Sanger Institute for the COVID-19 Genomics UK (COG-UK) Consortium	Integrated Covid Hub North East et al
EPI_ISL_3974603	England/NEWC-1BAE2C4/2021	2021-08-14	Europe	United Kingdom	Integrated Covid Hub North East	Wellcome Sanger Institute for the COVID-19 Genomics UK (COG-UK) Consortium	Integrated Covid Hub North East et al
EPI_ISL_3974621	England/NEWC-1BAE2E2/2021	2021-08-14	Europe	United Kingdom	Integrated Covid Hub North East	Wellcome Sanger Institute for the COVID-19 Genomics UK (COG-UK) Consortium	Integrated Covid Hub North East et al
EPI_ISL_3974599	England/NEWC-1BAE31C/2021	2021-08-14	Europe	United Kingdom	Integrated Covid Hub North East	Wellcome Sanger Institute for the COVID-19 Genomics UK (COG-UK) Consortium	Integrated Covid Hub North East et al
EPI_ISL_3974575	England/NEWC-1BAE349/2021	2021-08-14	Europe	United Kingdom	Integrated Covid Hub North East	Wellcome Sanger Institute for the COVID-19 Genomics UK (COG-UK) Consortium	Integrated Covid Hub North East et al
EPI_ISL_3974600	England/NEWC-1BAE358/2021	2021-08-14	Europe	United Kingdom	Integrated Covid Hub North East	Wellcome Sanger Institute for the COVID-19 Genomics UK (COG-UK) Consortium	Integrated Covid Hub North East et al
EPI_ISL_3974631	England/NEWC-1BAE376/2021	2021-08-14	Europe	United Kingdom	Integrated Covid Hub North East	Wellcome Sanger Institute for the COVID-19 Genomics UK (COG-UK) Consortium	Integrated Covid Hub North East et al
EPI_ISL_3974617	England/NEWC-1BAE394/2021	2021-08-13	Europe	United Kingdom	Integrated Covid Hub North East	Wellcome Sanger Institute for the COVID-19 Genomics UK (COG-UK) Consortium	Integrated Covid Hub North East et al
EPI_ISL_3974620	England/NEWC-1BAE3C1/2021	2021-08-13	Europe	United Kingdom	Integrated Covid Hub North East	Wellcome Sanger Institute for the COVID-19 Genomics UK (COG-UK) Consortium	Integrated Covid Hub North East et al
EPI_ISL_3974699	England/NEWC-1BAF57F/2021	2021-08-14	Europe	United Kingdom	Integrated Covid Hub North East	Wellcome Sanger Institute for the COVID-19 Genomics UK (COG-UK) Consortium	Integrated Covid Hub North East et al
EPI_ISL_3974685	England/NEWC-1BAF58E/2021	2021-08-13	Europe	United Kingdom	Integrated Covid Hub North East	Wellcome Sanger Institute for the COVID-19 Genomics UK (COG-UK) Consortium	Integrated Covid Hub North East et al
EPI_ISL_3974687	England/NEWC-1BAF59D/2021	2021-08-12	Europe	United Kingdom	Integrated Covid Hub North East	Wellcome Sanger Institute for the COVID-19 Genomics UK (COG-UK) Consortium	Integrated Covid Hub North East et al
EPI_ISL_3974682	England/NEWC-1BAF5AC/2021	2021-08-14	Europe	United Kingdom	Integrated Covid Hub North East	Wellcome Sanger Institute for the COVID-19 Genomics UK (COG-UK) Consortium	Integrated Covid Hub North East et al
EPI_ISL_3974664	England/NEWC-1BAF5BB/2021	2021-08-14	Europe	United Kingdom	Integrated Covid Hub North East	Wellcome Sanger Institute for the COVID-19 Genomics UK (COG-UK) Consortium	Integrated Covid Hub North East et al
EPI_ISL_3974691	England/NEWC-1BAF5CA/2021	2021-08-13	Europe	United Kingdom	Integrated Covid Hub North East	Wellcome Sanger Institute for the COVID-19 Genomics UK (COG-UK) Consortium	Integrated Covid Hub North East et al
EPI_ISL_3974684	England/NEWC-1BAF5D9/2021	2021-08-13	Europe	United Kingdom	Integrated Covid Hub North East	Wellcome Sanger Institute for the COVID-19 Genomics UK (COG-UK) Consortium	Integrated Covid Hub North East et al
EPI_ISL_3974642	England/NEWC-1BAF5E8/2021	2021-08-14	Europe	United Kingdom	Integrated Covid Hub North East	Wellcome Sanger Institute for the COVID-19 Genomics UK (COG-UK) Consortium	Integrated Covid Hub North East et al
EPI_ISL_3974678	England/NEWC-1BAF603/2021	2021-08-13	Europe	United Kingdom	Integrated Covid Hub North East	Wellcome Sanger Institute for the COVID-19 Genomics UK (COG-UK) Consortium	Integrated Covid Hub North East et al
EPI_ISL_3974673	England/NEWC-1BAF630/2021	2021-08-14	Europe	United Kingdom	Integrated Covid Hub North East	Wellcome Sanger Institute for the COVID-19 Genomics UK (COG-UK) Consortium	Integrated Covid Hub North East et al
EPI_ISL_3974674	England/NEWC-1BAF64F/2021	2021-08-14	Europe	United Kingdom	Integrated Covid Hub North East	Wellcome Sanger Institute for the COVID-19 Genomics UK (COG-UK) Consortium	Integrated Covid Hub North East et al
EPI_ISL_3974662	England/NEWC-1BAF66D/2021	2021-08-14	Europe	United Kingdom	Integrated Covid Hub North East	Wellcome Sanger Institute for the COVID-19 Genomics UK (COG-UK) Consortium	Integrated Covid Hub North East et al
EPI_ISL_3974700	England/NEWC-1BAF6C7/2021	2021-08-14	Europe	United Kingdom	Integrated Covid Hub North East	Wellcome Sanger Institute for the COVID-19 Genomics UK (COG-UK) Consortium	Integrated Covid Hub North East et al
EPI_ISL_3974697	England/NEWC-1BAF6D6/2021	2021-08-12	Europe	United Kingdom	Integrated Covid Hub North East	Wellcome Sanger Institute for the COVID-19 Genomics UK (COG-UK) Consortium	Integrated Covid Hub North East et al
EPI_ISL_3974654	England/NEWC-1BAF6F4/2021	2021-08-12	Europe	United Kingdom	Integrated Covid Hub North East	Wellcome Sanger Institute for the COVID-19 Genomics UK (COG-UK) Consortium	Integrated Covid Hub North East et al
EPI_ISL_3974694	England/NEWC-1BAF700/2021	2021-08-14	Europe	United Kingdom	Integrated Covid Hub North East	Wellcome Sanger Institute for the COVID-19 Genomics UK (COG-UK) Consortium	Integrated Covid Hub North East et al
EPI_ISL_3974649	England/NEWC-1BAF72E/2021	2021-08-14	Europe	United Kingdom	Integrated Covid Hub North East	Wellcome Sanger Institute for the COVID-19 Genomics UK (COG-UK) Consortium	Integrated Covid Hub North East et al
EPI_ISL_3974670	England/NEWC-1BAF73D/2021	2021-08-14	Europe	United Kingdom	Integrated Covid Hub North East	Wellcome Sanger Institute for the COVID-19 Genomics UK (COG-UK) Consortium	Integrated Covid Hub North East et al
EPI_ISL_3974665	England/NEWC-1BAF74C/2021	2021-08-13	Europe	United Kingdom	Integrated Covid Hub North East	Wellcome Sanger Institute for the COVID-19 Genomics UK (COG-UK) Consortium	Integrated Covid Hub North East et al
EPI_ISL_3974696	England/NEWC-1BAF76A/2021	2021-08-14	Europe	United Kingdom	Integrated Covid Hub North East	Wellcome Sanger Institute for the COVID-19 Genomics UK (COG-UK) Consortium	Integrated Covid Hub North East et al
EPI_ISL_3974639	England/NEWC-1BAF7A6/2021	2021-08-14	Europe	United Kingdom	Integrated Covid Hub North East	Wellcome Sanger Institute for the COVID-19 Genomics UK (COG-UK) Consortium	Integrated Covid Hub North East et al
EPI_ISL_3974659	England/NEWC-1BAF7C4/2021	2021-08-14	Europe	United Kingdom	Integrated Covid Hub North East	Wellcome Sanger Institute for the COVID-19 Genomics UK (COG-UK) Consortium	Integrated Covid Hub North East et al
EPI_ISL_3974701	England/NEWC-1BAF7E2/2021	2021-08-13	Europe	United Kingdom	Integrated Covid Hub North East	Wellcome Sanger Institute for the COVID-19 Genomics UK (COG-UK) Consortium	Integrated Covid Hub North East et al
EPI_ISL_3974683	England/NEWC-1BAF7F1/2021	2021-08-14	Europe	United Kingdom	Integrated Covid Hub North East	Wellcome Sanger Institute for the COVID-19 Genomics UK (COG-UK) Consortium	Integrated Covid Hub North East et al
EPI_ISL_3974663	England/NEWC-1BAF81C/2021	2021-08-12	Europe	United Kingdom	Integrated Covid Hub North East	Wellcome Sanger Institute for the COVID-19 Genomics UK (COG-UK) Consortium	Integrated Covid Hub North East et al
EPI_ISL_3974677	England/NEWC-1BAF83A/2021	2021-08-13	Europe	United Kingdom	Integrated Covid Hub North East	Wellcome Sanger Institute for the COVID-19 Genomics UK (COG-UK) Consortium	Integrated Covid Hub North East et al
EPI_ISL_3974705	England/NEWC-1BAF867/2021	2021-08-14	Europe	United Kingdom	Integrated Covid Hub North East	Wellcome Sanger Institute for the COVID-19 Genomics UK (COG-UK) Consortium	Integrated Covid Hub North East et al
EPI_ISL_3974704	England/NEWC-1BAF885/2021	2021-08-14	Europe	United Kingdom	Integrated Covid Hub North East	Wellcome Sanger Institute for the COVID-19 Genomics UK (COG-UK) Consortium	Integrated Covid Hub North East et al
EPI_ISL_3974648	England/NEWC-1BAF894/2021	2021-08-13	Europe	United Kingdom	Integrated Covid Hub North East	Wellcome Sanger Institute for the COVID-19 Genomics UK (COG-UK) Consortium	Integrated Covid Hub North East et al
EPI_ISL_3974636	England/NEWC-1BAF8A3/2021	2021-08-13	Europe	United Kingdom	Integrated Covid Hub North East	Wellcome Sanger Institute for the COVID-19 Genomics UK (COG-UK) Consortium	Integrated Covid Hub North East et al
EPI_ISL_3974645	England/NEWC-1BAF8B2/2021	2021-08-12	Europe	United Kingdom	Integrated Covid Hub North East	Wellcome Sanger Institute for the COVID-19 Genomics UK (COG-UK) Consortium	Integrated Covid Hub North East et al
EPI_ISL_3974666	England/NEWC-1BAF8EF/2021	2021-08-10	Europe	United Kingdom	Integrated Covid Hub North East	Wellcome Sanger Institute for the COVID-19 Genomics UK (COG-UK) Consortium	Integrated Covid Hub North East et al
EPI_ISL_3974693	England/NEWC-1BAF90A/2021	2021-08-14	Europe	United Kingdom	Integrated Covid Hub North East	Wellcome Sanger Institute for the COVID-19 Genomics UK (COG-UK) Consortium	Integrated Covid Hub North East et al
EPI_ISL_3974669	England/NEWC-1BAF928/2021	2021-08-14	Europe	United Kingdom	Integrated Covid Hub North East	Wellcome Sanger Institute for the COVID-19 Genomics UK (COG-UK) Consortium	Integrated Covid Hub North East et al
EPI_ISL_3974660	England/NEWC-1BAF964/2021	2021-08-12	Europe	United Kingdom	Integrated Covid Hub North East	Wellcome Sanger Institute for the COVID-19 Genomics UK (COG-UK) Consortium	Integrated Covid Hub North East et al
EPI_ISL_3974653	England/NEWC-1BAF973/2021	2021-08-14	Europe	United Kingdom	Integrated Covid Hub North East	Wellcome Sanger Institute for the COVID-19 Genomics UK (COG-UK) Consortium	Integrated Covid Hub North East et al
EPI_ISL_3974667	England/NEWC-1BAF982/2021	2021-08-14	Europe	United Kingdom	Integrated Covid Hub North East	Wellcome Sanger Institute for the COVID-19 Genomics UK (COG-UK) Consortium	Integrated Covid Hub North East et al
EPI_ISL_3974652	England/NEWC-1BAF991/2021	2021-08-13	Europe	United Kingdom	Integrated Covid Hub North East	Wellcome Sanger Institute for the COVID-19 Genomics UK (COG-UK) Consortium	Integrated Covid Hub North East et al
EPI_ISL_3974703	England/NEWC-1BAF9BF/2021	2021-08-14	Europe	United Kingdom	Integrated Covid Hub North East	Wellcome Sanger Institute for the COVID-19 Genomics UK (COG-UK) Consortium	Integrated Covid Hub North East et al
EPI_ISL_3974706	England/NEWC-1BAF9CE/2021	2021-08-14	Europe	United Kingdom	Integrated Covid Hub North East	Wellcome Sanger Institute for the COVID-19 Genomics UK (COG-UK) Consortium	Integrated Covid Hub North East et al
EPI_ISL_3974646	England/NEWC-1BAF9DD/2021	2021-08-14	Europe	United Kingdom	Integrated Covid Hub North East	Wellcome Sanger Institute for the COVID-19 Genomics UK (COG-UK) Consortium	Integrated Covid Hub North East et al
EPI_ISL_3974675	England/NEWC-1BAF9FB/2021	2021-08-14	Europe	United Kingdom	Integrated Covid Hub North East	Wellcome Sanger Institute for the COVID-19 Genomics UK (COG-UK) Consortium	Integrated Covid Hub North East et al
EPI_ISL_3974655	England/NEWC-1BAFA07/2021	2021-08-14	Europe	United Kingdom	Integrated Covid Hub North East	Wellcome Sanger Institute for the COVID-19 Genomics UK (COG-UK) Consortium	Integrated Covid Hub North East et al
EPI_ISL_3974709	England/NEWC-1BAFA16/2021	2021-08-13	Europe	United Kingdom	Integrated Covid Hub North East	Wellcome Sanger Institute for the COVID-19 Genomics UK (COG-UK) Consortium	Integrated Covid Hub North East et al
EPI_ISL_3974707	England/NEWC-1BAFA43/2021	2021-08-14	Europe	United Kingdom	Integrated Covid Hub North East	Wellcome Sanger Institute for the COVID-19 Genomics UK (COG-UK) Consortium	Integrated Covid Hub North East et al
EPI_ISL_3974650	England/NEWC-1BAFA61/2021	2021-08-14	Europe	United Kingdom	Integrated Covid Hub North East	Wellcome Sanger Institute for the COVID-19 Genomics UK (COG-UK) Consortium	Integrated Covid Hub North East et al
EPI_ISL_3974640	England/NEWC-1BAFA8F/2021	2021-08-14	Europe	United Kingdom	Integrated Covid Hub North East	Wellcome Sanger Institute for the COVID-19 Genomics UK (COG-UK) Consortium	Integrated Covid Hub North East et al
EPI_ISL_3974686	England/NEWC-1BAFABC/2021	2021-08-13	Europe	United Kingdom	Integrated Covid Hub North East	Wellcome Sanger Institute for the COVID-19 Genomics UK (COG-UK) Consortium	Integrated Covid Hub North East et al
EPI_ISL_3974638	England/NEWC-1BAFAE9/2021	2021-08-14	Europe	United Kingdom	Integrated Covid Hub North East	Wellcome Sanger Institute for the COVID-19 Genomics UK (COG-UK) Consortium	Integrated Covid Hub North East et al
EPI_ISL_3974695	England/NEWC-1BAFB13/2021	2021-08-13	Europe	United Kingdom	Integrated Covid Hub North East	Wellcome Sanger Institute for the COVID-19 Genomics UK (COG-UK) Consortium	Integrated Covid Hub North East et al
EPI_ISL_3974692	England/NEWC-1BAFB31/2021	2021-08-14	Europe	United Kingdom	Integrated Covid Hub North East	Wellcome Sanger Institute for the COVID-19 Genomics UK (COG-UK) Consortium	Integrated Covid Hub North East et al
EPI_ISL_3974680	England/NEWC-1BAFB40/2021	2021-08-14	Europe	United Kingdom	Integrated Covid Hub North East	Wellcome Sanger Institute for the COVID-19 Genomics UK (COG-UK) Consortium	Integrated Covid Hub North East et al
EPI_ISL_3975064	England/NEWC-1BB18BD/2021	2021-08-14	Europe	United Kingdom	Integrated Covid Hub North East	Wellcome Sanger Institute for the COVID-19 Genomics UK (COG-UK) Consortium	Integrated Covid Hub North East et al
EPI_ISL_3975051	England/NEWC-1BB18CC/2021	2021-08-14	Europe	United Kingdom	Integrated Covid Hub North East	Wellcome Sanger Institute for the COVID-19 Genomics UK (COG-UK) Consortium	Integrated Covid Hub North East et al
EPI_ISL_3975044	England/NEWC-1BB18DB/2021	2021-08-14	Europe	United Kingdom	Integrated Covid Hub North East	Wellcome Sanger Institute for the COVID-19 Genomics UK (COG-UK) Consortium	Integrated Covid Hub North East et al
EPI_ISL_3975003	England/NEWC-1BB18EA/2021	2021-08-14	Europe	United Kingdom	Integrated Covid Hub North East	Wellcome Sanger Institute for the COVID-19 Genomics UK (COG-UK) Consortium	Integrated Covid Hub North East et al
EPI_ISL_3975020	England/NEWC-1BB1905/2021	2021-08-13	Europe	United Kingdom	Integrated Covid Hub North East	Wellcome Sanger Institute for the COVID-19 Genomics UK (COG-UK) Consortium	Integrated Covid Hub North East et al
EPI_ISL_3975061	England/NEWC-1BB1914/2021	2021-08-12	Europe	United Kingdom	Integrated Covid Hub North East	Wellcome Sanger Institute for the COVID-19 Genomics UK (COG-UK) Consortium	Integrated Covid Hub North East et al
EPI_ISL_3974981	England/NEWC-1BB1923/2021	2021-08-14	Europe	United Kingdom	Integrated Covid Hub North East	Wellcome Sanger Institute for the COVID-19 Genomics UK (COG-UK) Consortium	Integrated Covid Hub North East et al
EPI_ISL_3975034	England/NEWC-1BB197E/2021	2021-08-13	Europe	United Kingdom	Integrated Covid Hub North East	Wellcome Sanger Institute for the COVID-19 Genomics UK (COG-UK) Consortium	Integrated Covid Hub North East et al
EPI_ISL_3974951	England/NEWC-1BB198D/2021	2021-08-14	Europe	United Kingdom	Integrated Covid Hub North East	Wellcome Sanger Institute for the COVID-19 Genomics UK (COG-UK) Consortium	Integrated Covid Hub North East et al
EPI_ISL_3974975	England/NEWC-1BB19BA/2021	2021-08-14	Europe	United Kingdom	Integrated Covid Hub North East	Wellcome Sanger Institute for the COVID-19 Genomics UK (COG-UK) Consortium	Integrated Covid Hub North East et al
EPI_ISL_3975001	England/NEWC-1BB19D8/2021	2021-08-12	Europe	United Kingdom	Integrated Covid Hub North East	Wellcome Sanger Institute for the COVID-19 Genomics UK (COG-UK) Consortium	Integrated Covid Hub North East et al
EPI_ISL_3974985	England/NEWC-1BB19F6/2021	2021-08-14	Europe	United Kingdom	Integrated Covid Hub North East	Wellcome Sanger Institute for the COVID-19 Genomics UK (COG-UK) Consortium	Integrated Covid Hub North East et al
EPI_ISL_3974932	England/NEWC-1BB1A20/2021	2021-08-14	Europe	United Kingdom	Integrated Covid Hub North East	Wellcome Sanger Institute for the COVID-19 Genomics UK (COG-UK) Consortium	Integrated Covid Hub North East et al
EPI_ISL_3974988	England/NEWC-1BB1A3F/2021	2021-08-14	Europe	United Kingdom	Integrated Covid Hub North East	Wellcome Sanger Institute for the COVID-19 Genomics UK (COG-UK) Consortium	Integrated Covid Hub North East et al
EPI_ISL_3974977	England/NEWC-1BB1A4E/2021	2021-08-14	Europe	United Kingdom	Integrated Covid Hub North East	Wellcome Sanger Institute for the COVID-19 Genomics UK (COG-UK) Consortium	Integrated Covid Hub North East et al
EPI_ISL_3975006	England/NEWC-1BB1A5D/2021	2021-08-14	Europe	United Kingdom	Integrated Covid Hub North East	Wellcome Sanger Institute for the COVID-19 Genomics UK (COG-UK) Consortium	Integrated Covid Hub North East et al
EPI_ISL_3974962	England/NEWC-1BB1A6C/2021	2021-08-14	Europe	United Kingdom	Integrated Covid Hub North East	Wellcome Sanger Institute for the COVID-19 Genomics UK (COG-UK) Consortium	Integrated Covid Hub North East et al
EPI_ISL_3974925	England/NEWC-1BB1A7B/2021	2021-08-14	Europe	United Kingdom	Integrated Covid Hub North East	Wellcome Sanger Institute for the COVID-19 Genomics UK (COG-UK) Consortium	Integrated Covid Hub North East et al
EPI_ISL_3974987	England/NEWC-1BB1AA8/2021	2021-08-14	Europe	United Kingdom	Integrated Covid Hub North East	Wellcome Sanger Institute for the COVID-19 Genomics UK (COG-UK) Consortium	Integrated Covid Hub North East et al
EPI_ISL_3975026	England/NEWC-1BB1AC6/2021	2021-08-14	Europe	United Kingdom	Integrated Covid Hub North East	Wellcome Sanger Institute for the COVID-19 Genomics UK (COG-UK) Consortium	Integrated Covid Hub North East et al
EPI_ISL_3974945	England/NEWC-1BB1AD5/2021	2021-08-14	Europe	United Kingdom	Integrated Covid Hub North East	Wellcome Sanger Institute for the COVID-19 Genomics UK (COG-UK) Consortium	Integrated Covid Hub North East et al
EPI_ISL_3975069	England/NEWC-1BB1AF3/2021	2021-08-14	Europe	United Kingdom	Integrated Covid Hub North East	Wellcome Sanger Institute for the COVID-19 Genomics UK (COG-UK) Consortium	Integrated Covid Hub North East et al
EPI_ISL_3975012	England/NEWC-1BB1B2D/2021	2021-08-14	Europe	United Kingdom	Integrated Covid Hub North East	Wellcome Sanger Institute for the COVID-19 Genomics UK (COG-UK) Consortium	Integrated Covid Hub North East et al
EPI_ISL_3974982	England/NEWC-1BB1B4B/2021	2021-08-14	Europe	United Kingdom	Integrated Covid Hub North East	Wellcome Sanger Institute for the COVID-19 Genomics UK (COG-UK) Consortium	Integrated Covid Hub North East et al
EPI_ISL_3975005	England/NEWC-1BB1B69/2021	2021-08-14	Europe	United Kingdom	Integrated Covid Hub North East	Wellcome Sanger Institute for the COVID-19 Genomics UK (COG-UK) Consortium	Integrated Covid Hub North East et al
EPI_ISL_3974943	England/NEWC-1BB1B87/2021	2021-08-14	Europe	United Kingdom	Integrated Covid Hub North East	Wellcome Sanger Institute for the COVID-19 Genomics UK (COG-UK) Consortium	Integrated Covid Hub North East et al
EPI_ISL_3975042	England/NEWC-1BB1B96/2021	2021-08-14	Europe	United Kingdom	Integrated Covid Hub North East	Wellcome Sanger Institute for the COVID-19 Genomics UK (COG-UK) Consortium	Integrated Covid Hub North East et al
EPI_ISL_3975049	England/NEWC-1BB1BB4/2021	2021-08-13	Europe	United Kingdom	Integrated Covid Hub North East	Wellcome Sanger Institute for the COVID-19 Genomics UK (COG-UK) Consortium	Integrated Covid Hub North East et al
EPI_ISL_3974993	England/NEWC-1BB1BD2/2021	2021-08-14	Europe	United Kingdom	Integrated Covid Hub North East	Wellcome Sanger Institute for the COVID-19 Genomics UK (COG-UK) Consortium	Integrated Covid Hub North East et al
EPI_ISL_3975021	England/NEWC-1BB1BE1/2021	2021-08-13	Europe	United Kingdom	Integrated Covid Hub North East	Wellcome Sanger Institute for the COVID-19 Genomics UK (COG-UK) Consortium	Integrated Covid Hub North East et al
EPI_ISL_3975030	England/NEWC-1BB1BF0/2021	2021-08-13	Europe	United Kingdom	Integrated Covid Hub North East	Wellcome Sanger Institute for the COVID-19 Genomics UK (COG-UK) Consortium	Integrated Covid Hub North East et al
EPI_ISL_3974986	England/NEWC-1BB1C0C/2021	2021-08-14	Europe	United Kingdom	Integrated Covid Hub North East	Wellcome Sanger Institute for the COVID-19 Genomics UK (COG-UK) Consortium	Integrated Covid Hub North East et al
EPI_ISL_3975062	England/NEWC-1BB1C1B/2021	2021-08-14	Europe	United Kingdom	Integrated Covid Hub North East	Wellcome Sanger Institute for the COVID-19 Genomics UK (COG-UK) Consortium	Integrated Covid Hub North East et al
EPI_ISL_3974934	England/NEWC-1BB1C2A/2021	2021-08-14	Europe	United Kingdom	Integrated Covid Hub North East	Wellcome Sanger Institute for the COVID-19 Genomics UK (COG-UK) Consortium	Integrated Covid Hub North East et al
EPI_ISL_3974944	England/NEWC-1BB1C57/2021	2021-08-14	Europe	United Kingdom	Integrated Covid Hub North East	Wellcome Sanger Institute for the COVID-19 Genomics UK (COG-UK) Consortium	Integrated Covid Hub North East et al
EPI_ISL_3974928	England/NEWC-1BB1C93/2021	2021-08-14	Europe	United Kingdom	Integrated Covid Hub North East	Wellcome Sanger Institute for the COVID-19 Genomics UK (COG-UK) Consortium	Integrated Covid Hub North East et al
EPI_ISL_3975035	England/NEWC-1BB1CEE/2021	2021-08-14	Europe	United Kingdom	Integrated Covid Hub North East	Wellcome Sanger Institute for the COVID-19 Genomics UK (COG-UK) Consortium	Integrated Covid Hub North East et al
EPI_ISL_3975060	England/NEWC-1BB1CFD/2021	2021-08-14	Europe	United Kingdom	Integrated Covid Hub North East	Wellcome Sanger Institute for the COVID-19 Genomics UK (COG-UK) Consortium	Integrated Covid Hub North East et al
EPI_ISL_3975023	England/NEWC-1BB1D36/2021	2021-08-14	Europe	United Kingdom	Integrated Covid Hub North East	Wellcome Sanger Institute for the COVID-19 Genomics UK (COG-UK) Consortium	Integrated Covid Hub North East et al
EPI_ISL_3974936	England/NEWC-1BB1D45/2021	2021-08-14	Europe	United Kingdom	Integrated Covid Hub North East	Wellcome Sanger Institute for the COVID-19 Genomics UK (COG-UK) Consortium	Integrated Covid Hub North East et al
EPI_ISL_3974978	England/NEWC-1BB1D54/2021	2021-08-14	Europe	United Kingdom	Integrated Covid Hub North East	Wellcome Sanger Institute for the COVID-19 Genomics UK (COG-UK) Consortium	Integrated Covid Hub North East et al
EPI_ISL_3974926	England/NEWC-1BB1D63/2021	2021-08-14	Europe	United Kingdom	Integrated Covid Hub North East	Wellcome Sanger Institute for the COVID-19 Genomics UK (COG-UK) Consortium	Integrated Covid Hub North East et al
EPI_ISL_3974990	England/NEWC-1BB1D90/2021	2021-08-14	Europe	United Kingdom	Integrated Covid Hub North East	Wellcome Sanger Institute for the COVID-19 Genomics UK (COG-UK) Consortium	Integrated Covid Hub North East et al
EPI_ISL_3974958	England/NEWC-1BB1DBE/2021	2021-08-14	Europe	United Kingdom	Integrated Covid Hub North East	Wellcome Sanger Institute for the COVID-19 Genomics UK (COG-UK) Consortium	Integrated Covid Hub North East et al
EPI_ISL_3974972	England/NEWC-1BB1DFA/2021	2021-08-13	Europe	United Kingdom	Integrated Covid Hub North East	Wellcome Sanger Institute for the COVID-19 Genomics UK (COG-UK) Consortium	Integrated Covid Hub North East et al
EPI_ISL_3975052	England/NEWC-1BB1E06/2021	2021-08-14	Europe	United Kingdom	Integrated Covid Hub North East	Wellcome Sanger Institute for the COVID-19 Genomics UK (COG-UK) Consortium	Integrated Covid Hub North East et al
EPI_ISL_3975057	England/NEWC-1BB1E33/2021	2021-08-14	Europe	United Kingdom	Integrated Covid Hub North East	Wellcome Sanger Institute for the COVID-19 Genomics UK (COG-UK) Consortium	Integrated Covid Hub North East et al
EPI_ISL_3975008	England/NEWC-1BB1E42/2021	2021-08-14	Europe	United Kingdom	Integrated Covid Hub North East	Wellcome Sanger Institute for the COVID-19 Genomics UK (COG-UK) Consortium	Integrated Covid Hub North East et al
EPI_ISL_3974950	England/NEWC-1BB1E51/2021	2021-08-14	Europe	United Kingdom	Integrated Covid Hub North East	Wellcome Sanger Institute for the COVID-19 Genomics UK (COG-UK) Consortium	Integrated Covid Hub North East et al
EPI_ISL_3974937	England/NEWC-1BB1E60/2021	2021-08-13	Europe	United Kingdom	Integrated Covid Hub North East	Wellcome Sanger Institute for the COVID-19 Genomics UK (COG-UK) Consortium	Integrated Covid Hub North East et al
EPI_ISL_3974997	England/NEWC-1BB303B/2021	2021-08-14	Europe	United Kingdom	Integrated Covid Hub North East	Wellcome Sanger Institute for the COVID-19 Genomics UK (COG-UK) Consortium	Integrated Covid Hub North East et al
EPI_ISL_3975017	England/NEWC-1BB304A/2021	2021-08-14	Europe	United Kingdom	Integrated Covid Hub North East	Wellcome Sanger Institute for the COVID-19 Genomics UK (COG-UK) Consortium	Integrated Covid Hub North East et al
EPI_ISL_3975040	England/NEWC-1BB3059/2021	2021-08-14	Europe	United Kingdom	Integrated Covid Hub North East	Wellcome Sanger Institute for the COVID-19 Genomics UK (COG-UK) Consortium	Integrated Covid Hub North East et al
EPI_ISL_3975011	England/NEWC-1BB3068/2021	2021-08-14	Europe	United Kingdom	Integrated Covid Hub North East	Wellcome Sanger Institute for the COVID-19 Genomics UK (COG-UK) Consortium	Integrated Covid Hub North East et al
EPI_ISL_3975013	England/NEWC-1BB3086/2021	2021-08-14	Europe	United Kingdom	Integrated Covid Hub North East	Wellcome Sanger Institute for the COVID-19 Genomics UK (COG-UK) Consortium	Integrated Covid Hub North East et al
EPI_ISL_3975033	England/NEWC-1BB30B3/2021	2021-08-14	Europe	United Kingdom	Integrated Covid Hub North East	Wellcome Sanger Institute for the COVID-19 Genomics UK (COG-UK) Consortium	Integrated Covid Hub North East et al
EPI_ISL_3975009	England/NEWC-1BB30D1/2021	2021-08-14	Europe	United Kingdom	Integrated Covid Hub North East	Wellcome Sanger Institute for the COVID-19 Genomics UK (COG-UK) Consortium	Integrated Covid Hub North East et al
EPI_ISL_3974963	England/NEWC-1BB311A/2021	2021-08-14	Europe	United Kingdom	Integrated Covid Hub North East	Wellcome Sanger Institute for the COVID-19 Genomics UK (COG-UK) Consortium	Integrated Covid Hub North East et al
EPI_ISL_3975070	England/NEWC-1BB3129/2021	2021-08-14	Europe	United Kingdom	Integrated Covid Hub North East	Wellcome Sanger Institute for the COVID-19 Genomics UK (COG-UK) Consortium	Integrated Covid Hub North East et al
EPI_ISL_3975067	England/NEWC-1BB3138/2021	2021-08-14	Europe	United Kingdom	Integrated Covid Hub North East	Wellcome Sanger Institute for the COVID-19 Genomics UK (COG-UK) Consortium	Integrated Covid Hub North East et al
EPI_ISL_3974933	England/NEWC-1BB3147/2021	2021-08-14	Europe	United Kingdom	Integrated Covid Hub North East	Wellcome Sanger Institute for the COVID-19 Genomics UK (COG-UK) Consortium	Integrated Covid Hub North East et al
EPI_ISL_3975056	England/NEWC-1BB3156/2021	2021-08-14	Europe	United Kingdom	Integrated Covid Hub North East	Wellcome Sanger Institute for the COVID-19 Genomics UK (COG-UK) Consortium	Integrated Covid Hub North East et al
EPI_ISL_3974992	England/NEWC-1BB3165/2021	2021-08-14	Europe	United Kingdom	Integrated Covid Hub North East	Wellcome Sanger Institute for the COVID-19 Genomics UK (COG-UK) Consortium	Integrated Covid Hub North East et al
EPI_ISL_3975055	England/NEWC-1BB3174/2021	2021-08-14	Europe	United Kingdom	Integrated Covid Hub North East	Wellcome Sanger Institute for the COVID-19 Genomics UK (COG-UK) Consortium	Integrated Covid Hub North East et al
EPI_ISL_3974921	England/NEWC-1BB31A1/2021	2021-08-14	Europe	United Kingdom	Integrated Covid Hub North East	Wellcome Sanger Institute for the COVID-19 Genomics UK (COG-UK) Consortium	Integrated Covid Hub North East et al
EPI_ISL_3974961	England/NEWC-1BB31CF/2021	2021-08-14	Europe	United Kingdom	Integrated Covid Hub North East	Wellcome Sanger Institute for the COVID-19 Genomics UK (COG-UK) Consortium	Integrated Covid Hub North East et al
EPI_ISL_3974935	England/NEWC-1BB31DE/2021	2021-08-14	Europe	United Kingdom	Integrated Covid Hub North East	Wellcome Sanger Institute for the COVID-19 Genomics UK (COG-UK) Consortium	Integrated Covid Hub North East et al
EPI_ISL_3975068	England/NEWC-1BB3208/2021	2021-08-14	Europe	United Kingdom	Integrated Covid Hub North East	Wellcome Sanger Institute for the COVID-19 Genomics UK (COG-UK) Consortium	Integrated Covid Hub North East et al
EPI_ISL_3974976	England/NEWC-1BB3217/2021	2021-08-14	Europe	United Kingdom	Integrated Covid Hub North East	Wellcome Sanger Institute for the COVID-19 Genomics UK (COG-UK) Consortium	Integrated Covid Hub North East et al
EPI_ISL_3975071	England/NEWC-1BB3235/2021	2021-08-14	Europe	United Kingdom	Integrated Covid Hub North East	Wellcome Sanger Institute for the COVID-19 Genomics UK (COG-UK) Consortium	Integrated Covid Hub North East et al
EPI_ISL_3974996	England/NEWC-1BB3271/2021	2021-08-14	Europe	United Kingdom	Integrated Covid Hub North East	Wellcome Sanger Institute for the COVID-19 Genomics UK (COG-UK) Consortium	Integrated Covid Hub North East et al
EPI_ISL_3975027	England/NEWC-1BB32AE/2021	2021-08-14	Europe	United Kingdom	Integrated Covid Hub North East	Wellcome Sanger Institute for the COVID-19 Genomics UK (COG-UK) Consortium	Integrated Covid Hub North East et al
EPI_ISL_3975065	England/NEWC-1BB32BD/2021	2021-08-14	Europe	United Kingdom	Integrated Covid Hub North East	Wellcome Sanger Institute for the COVID-19 Genomics UK (COG-UK) Consortium	Integrated Covid Hub North East et al
EPI_ISL_3974948	England/NEWC-1BB32CC/2021	2021-08-14	Europe	United Kingdom	Integrated Covid Hub North East	Wellcome Sanger Institute for the COVID-19 Genomics UK (COG-UK) Consortium	Integrated Covid Hub North East et al
EPI_ISL_3975054	England/NEWC-1BB32EA/2021	2021-08-14	Europe	United Kingdom	Integrated Covid Hub North East	Wellcome Sanger Institute for the COVID-19 Genomics UK (COG-UK) Consortium	Integrated Covid Hub North East et al
EPI_ISL_3974924	England/NEWC-1BB32F9/2021	2021-08-14	Europe	United Kingdom	Integrated Covid Hub North East	Wellcome Sanger Institute for the COVID-19 Genomics UK (COG-UK) Consortium	Integrated Covid Hub North East et al
EPI_ISL_3974922	England/NEWC-1BB3305/2021	2021-08-14	Europe	United Kingdom	Integrated Covid Hub North East	Wellcome Sanger Institute for the COVID-19 Genomics UK (COG-UK) Consortium	Integrated Covid Hub North East et al
EPI_ISL_3975050	England/NEWC-1BB3323/2021	2021-08-14	Europe	United Kingdom	Integrated Covid Hub North East	Wellcome Sanger Institute for the COVID-19 Genomics UK (COG-UK) Consortium	Integrated Covid Hub North East et al
EPI_ISL_3974946	England/NEWC-1BB3332/2021	2021-08-14	Europe	United Kingdom	Integrated Covid Hub North East	Wellcome Sanger Institute for the COVID-19 Genomics UK (COG-UK) Consortium	Integrated Covid Hub North East et al
EPI_ISL_3974940	England/NEWC-1BB3341/2021	2021-08-14	Europe	United Kingdom	Integrated Covid Hub North East	Wellcome Sanger Institute for the COVID-19 Genomics UK (COG-UK) Consortium	Integrated Covid Hub North East et al
EPI_ISL_3974930	England/NEWC-1BB3350/2021	2021-08-14	Europe	United Kingdom	Integrated Covid Hub North East	Wellcome Sanger Institute for the COVID-19 Genomics UK (COG-UK) Consortium	Integrated Covid Hub North East et al
EPI_ISL_3975016	England/NEWC-1BB336F/2021	2021-08-14	Europe	United Kingdom	Integrated Covid Hub North East	Wellcome Sanger Institute for the COVID-19 Genomics UK (COG-UK) Consortium	Integrated Covid Hub North East et al
EPI_ISL_3974967	England/NEWC-1BB338D/2021	2021-08-14	Europe	United Kingdom	Integrated Covid Hub North East	Wellcome Sanger Institute for the COVID-19 Genomics UK (COG-UK) Consortium	Integrated Covid Hub North East et al
EPI_ISL_3975002	England/NEWC-1BB33AB/2021	2021-08-14	Europe	United Kingdom	Integrated Covid Hub North East	Wellcome Sanger Institute for the COVID-19 Genomics UK (COG-UK) Consortium	Integrated Covid Hub North East et al
EPI_ISL_3975015	England/NEWC-1BB33BA/2021	2021-08-14	Europe	United Kingdom	Integrated Covid Hub North East	Wellcome Sanger Institute for the COVID-19 Genomics UK (COG-UK) Consortium	Integrated Covid Hub North East et al
EPI_ISL_3975043	England/NEWC-1BB33E7/2021	2021-08-14	Europe	United Kingdom	Integrated Covid Hub North East	Wellcome Sanger Institute for the COVID-19 Genomics UK (COG-UK) Consortium	Integrated Covid Hub North East et al
EPI_ISL_3974955	England/NEWC-1BB33F6/2021	2021-08-14	Europe	United Kingdom	Integrated Covid Hub North East	Wellcome Sanger Institute for the COVID-19 Genomics UK (COG-UK) Consortium	Integrated Covid Hub North East et al
EPI_ISL_3975066	England/NEWC-1BB3411/2021	2021-08-14	Europe	United Kingdom	Integrated Covid Hub North East	Wellcome Sanger Institute for the COVID-19 Genomics UK (COG-UK) Consortium	Integrated Covid Hub North East et al
EPI_ISL_3974942	England/NEWC-1BB3420/2021	2021-08-14	Europe	United Kingdom	Integrated Covid Hub North East	Wellcome Sanger Institute for the COVID-19 Genomics UK (COG-UK) Consortium	Integrated Covid Hub North East et al
EPI_ISL_3974973	England/NEWC-1BB343F/2021	2021-08-14	Europe	United Kingdom	Integrated Covid Hub North East	Wellcome Sanger Institute for the COVID-19 Genomics UK (COG-UK) Consortium	Integrated Covid Hub North East et al
EPI_ISL_3974966	England/NEWC-1BB344E/2021	2021-08-14	Europe	United Kingdom	Integrated Covid Hub North East	Wellcome Sanger Institute for the COVID-19 Genomics UK (COG-UK) Consortium	Integrated Covid Hub North East et al
EPI_ISL_3975025	England/NEWC-1BB346C/2021	2021-08-14	Europe	United Kingdom	Integrated Covid Hub North East	Wellcome Sanger Institute for the COVID-19 Genomics UK (COG-UK) Consortium	Integrated Covid Hub North East et al
EPI_ISL_3975000	England/NEWC-1BB347B/2021	2021-08-14	Europe	United Kingdom	Integrated Covid Hub North East	Wellcome Sanger Institute for the COVID-19 Genomics UK (COG-UK) Consortium	Integrated Covid Hub North East et al
EPI_ISL_3975029	England/NEWC-1BB3499/2021	2021-08-14	Europe	United Kingdom	Integrated Covid Hub North East	Wellcome Sanger Institute for the COVID-19 Genomics UK (COG-UK) Consortium	Integrated Covid Hub North East et al
EPI_ISL_3974968	England/NEWC-1BB34B7/2021	2021-08-14	Europe	United Kingdom	Integrated Covid Hub North East	Wellcome Sanger Institute for the COVID-19 Genomics UK (COG-UK) Consortium	Integrated Covid Hub North East et al
EPI_ISL_3974974	England/NEWC-1BB34C6/2021	2021-08-14	Europe	United Kingdom	Integrated Covid Hub North East	Wellcome Sanger Institute for the COVID-19 Genomics UK (COG-UK) Consortium	Integrated Covid Hub North East et al
EPI_ISL_3974965	England/NEWC-1BB34D5/2021	2021-08-14	Europe	United Kingdom	Integrated Covid Hub North East	Wellcome Sanger Institute for the COVID-19 Genomics UK (COG-UK) Consortium	Integrated Covid Hub North East et al
EPI_ISL_3974939	England/NEWC-1BB353C/2021	2021-08-14	Europe	United Kingdom	Integrated Covid Hub North East	Wellcome Sanger Institute for the COVID-19 Genomics UK (COG-UK) Consortium	Integrated Covid Hub North East et al
EPI_ISL_3975019	England/NEWC-1BB355A/2021	2021-08-14	Europe	United Kingdom	Integrated Covid Hub North East	Wellcome Sanger Institute for the COVID-19 Genomics UK (COG-UK) Consortium	Integrated Covid Hub North East et al
EPI_ISL_3975045	England/NEWC-1BB3569/2021	2021-08-14	Europe	United Kingdom	Integrated Covid Hub North East	Wellcome Sanger Institute for the COVID-19 Genomics UK (COG-UK) Consortium	Integrated Covid Hub North East et al
EPI_ISL_3974952	England/NEWC-1BB3578/2021	2021-08-14	Europe	United Kingdom	Integrated Covid Hub North East	Wellcome Sanger Institute for the COVID-19 Genomics UK (COG-UK) Consortium	Integrated Covid Hub North East et al
EPI_ISL_3974929	England/NEWC-1BB3596/2021	2021-08-14	Europe	United Kingdom	Integrated Covid Hub North East	Wellcome Sanger Institute for the COVID-19 Genomics UK (COG-UK) Consortium	Integrated Covid Hub North East et al
EPI_ISL_3975004	England/NEWC-1BB35A5/2021	2021-08-14	Europe	United Kingdom	Integrated Covid Hub North East	Wellcome Sanger Institute for the COVID-19 Genomics UK (COG-UK) Consortium	Integrated Covid Hub North East et al
EPI_ISL_3975028	England/NEWC-1BB35B4/2021	2021-08-14	Europe	United Kingdom	Integrated Covid Hub North East	Wellcome Sanger Institute for the COVID-19 Genomics UK (COG-UK) Consortium	Integrated Covid Hub North East et al
EPI_ISL_3974956	England/NEWC-1BB35C3/2021	2021-08-14	Europe	United Kingdom	Integrated Covid Hub North East	Wellcome Sanger Institute for the COVID-19 Genomics UK (COG-UK) Consortium	Integrated Covid Hub North East et al
EPI_ISL_3975046	England/NEWC-1BB35D2/2021	2021-08-14	Europe	United Kingdom	Integrated Covid Hub North East	Wellcome Sanger Institute for the COVID-19 Genomics UK (COG-UK) Consortium	Integrated Covid Hub North East et al
EPI_ISL_3974947	England/NEWC-1BB35E1/2021	2021-08-14	Europe	United Kingdom	Integrated Covid Hub North East	Wellcome Sanger Institute for the COVID-19 Genomics UK (COG-UK) Consortium	Integrated Covid Hub North East et al
EPI_ISL_3974979	England/NEWC-1BB360C/2021	2021-08-14	Europe	United Kingdom	Integrated Covid Hub North East	Wellcome Sanger Institute for the COVID-19 Genomics UK (COG-UK) Consortium	Integrated Covid Hub North East et al
EPI_ISL_3973062	England/NEWC-1BB4D9D/2021	2021-08-13	Europe	United Kingdom	Integrated Covid Hub North East	Wellcome Sanger Institute for the COVID-19 Genomics UK (COG-UK) Consortium	Integrated Covid Hub North East et al
EPI_ISL_3973050	England/NEWC-1BB4DBB/2021	2021-08-14	Europe	United Kingdom	Integrated Covid Hub North East	Wellcome Sanger Institute for the COVID-19 Genomics UK (COG-UK) Consortium	Integrated Covid Hub North East et al
EPI_ISL_3973074	England/NEWC-1BB4DF7/2021	2021-08-14	Europe	United Kingdom	Integrated Covid Hub North East	Wellcome Sanger Institute for the COVID-19 Genomics UK (COG-UK) Consortium	Integrated Covid Hub North East et al
EPI_ISL_3973048	England/NEWC-1BB4E03/2021	2021-08-14	Europe	United Kingdom	Integrated Covid Hub North East	Wellcome Sanger Institute for the COVID-19 Genomics UK (COG-UK) Consortium	Integrated Covid Hub North East et al
EPI_ISL_3973086	England/NEWC-1BB4E21/2021	2021-08-14	Europe	United Kingdom	Integrated Covid Hub North East	Wellcome Sanger Institute for the COVID-19 Genomics UK (COG-UK) Consortium	Integrated Covid Hub North East et al
EPI_ISL_3973092	England/NEWC-1BB4E30/2021	2021-08-14	Europe	United Kingdom	Integrated Covid Hub North East	Wellcome Sanger Institute for the COVID-19 Genomics UK (COG-UK) Consortium	Integrated Covid Hub North East et al
EPI_ISL_3973057	England/NEWC-1BB4E4F/2021	2021-08-14	Europe	United Kingdom	Integrated Covid Hub North East	Wellcome Sanger Institute for the COVID-19 Genomics UK (COG-UK) Consortium	Integrated Covid Hub North East et al
EPI_ISL_3973023	England/NEWC-1BB4E5E/2021	2021-08-14	Europe	United Kingdom	Integrated Covid Hub North East	Wellcome Sanger Institute for the COVID-19 Genomics UK (COG-UK) Consortium	Integrated Covid Hub North East et al
EPI_ISL_3973083	England/NEWC-1BB4EA9/2021	2021-08-14	Europe	United Kingdom	Integrated Covid Hub North East	Wellcome Sanger Institute for the COVID-19 Genomics UK (COG-UK) Consortium	Integrated Covid Hub North East et al
EPI_ISL_3973038	England/NEWC-1BB4EB8/2021	2021-08-14	Europe	United Kingdom	Integrated Covid Hub North East	Wellcome Sanger Institute for the COVID-19 Genomics UK (COG-UK) Consortium	Integrated Covid Hub North East et al
EPI_ISL_3973036	England/NEWC-1BB4EC7/2021	2021-08-14	Europe	United Kingdom	Integrated Covid Hub North East	Wellcome Sanger Institute for the COVID-19 Genomics UK (COG-UK) Consortium	Integrated Covid Hub North East et al
EPI_ISL_3973031	England/NEWC-1BB4ED6/2021	2021-08-13	Europe	United Kingdom	Integrated Covid Hub North East	Wellcome Sanger Institute for the COVID-19 Genomics UK (COG-UK) Consortium	Integrated Covid Hub North East et al
EPI_ISL_3973070	England/NEWC-1BB4EF4/2021	2021-08-14	Europe	United Kingdom	Integrated Covid Hub North East	Wellcome Sanger Institute for the COVID-19 Genomics UK (COG-UK) Consortium	Integrated Covid Hub North East et al
EPI_ISL_3973042	England/NEWC-1BB4F1F/2021	2021-08-14	Europe	United Kingdom	Integrated Covid Hub North East	Wellcome Sanger Institute for the COVID-19 Genomics UK (COG-UK) Consortium	Integrated Covid Hub North East et al
EPI_ISL_3973041	England/NEWC-1BB4F6A/2021	2021-08-14	Europe	United Kingdom	Integrated Covid Hub North East	Wellcome Sanger Institute for the COVID-19 Genomics UK (COG-UK) Consortium	Integrated Covid Hub North East et al
EPI_ISL_3973077	England/NEWC-1BB4F88/2021	2021-08-14	Europe	United Kingdom	Integrated Covid Hub North East	Wellcome Sanger Institute for the COVID-19 Genomics UK (COG-UK) Consortium	Integrated Covid Hub North East et al
EPI_ISL_3973035	England/NEWC-1BB4FA6/2021	2021-08-14	Europe	United Kingdom	Integrated Covid Hub North East	Wellcome Sanger Institute for the COVID-19 Genomics UK (COG-UK) Consortium	Integrated Covid Hub North East et al
EPI_ISL_3973054	England/NEWC-1BB4FC4/2021	2021-08-14	Europe	United Kingdom	Integrated Covid Hub North East	Wellcome Sanger Institute for the COVID-19 Genomics UK (COG-UK) Consortium	Integrated Covid Hub North East et al
EPI_ISL_3973049	England/NEWC-1BB4FE2/2021	2021-08-14	Europe	United Kingdom	Integrated Covid Hub North East	Wellcome Sanger Institute for the COVID-19 Genomics UK (COG-UK) Consortium	Integrated Covid Hub North East et al
EPI_ISL_3973025	England/NEWC-1BB4FF1/2021	2021-08-14	Europe	United Kingdom	Integrated Covid Hub North East	Wellcome Sanger Institute for the COVID-19 Genomics UK (COG-UK) Consortium	Integrated Covid Hub North East et al
EPI_ISL_3973022	England/NEWC-1BB500C/2021	2021-07-14	Europe	United Kingdom	Integrated Covid Hub North East	Wellcome Sanger Institute for the COVID-19 Genomics UK (COG-UK) Consortium	Integrated Covid Hub North East et al
EPI_ISL_3973063	England/NEWC-1BB5039/2021	2021-08-14	Europe	United Kingdom	Integrated Covid Hub North East	Wellcome Sanger Institute for the COVID-19 Genomics UK (COG-UK) Consortium	Integrated Covid Hub North East et al
EPI_ISL_3973047	England/NEWC-1BB5057/2021	2021-08-14	Europe	United Kingdom	Integrated Covid Hub North East	Wellcome Sanger Institute for the COVID-19 Genomics UK (COG-UK) Consortium	Integrated Covid Hub North East et al
EPI_ISL_3973066	England/NEWC-1BB5075/2021	2021-08-14	Europe	United Kingdom	Integrated Covid Hub North East	Wellcome Sanger Institute for the COVID-19 Genomics UK (COG-UK) Consortium	Integrated Covid Hub North East et al
EPI_ISL_3973089	England/NEWC-1BB5084/2021	2021-08-14	Europe	United Kingdom	Integrated Covid Hub North East	Wellcome Sanger Institute for the COVID-19 Genomics UK (COG-UK) Consortium	Integrated Covid Hub North East et al
EPI_ISL_3973026	England/NEWC-1BB50A2/2021	2021-08-14	Europe	United Kingdom	Integrated Covid Hub North East	Wellcome Sanger Institute for the COVID-19 Genomics UK (COG-UK) Consortium	Integrated Covid Hub North East et al
EPI_ISL_3973060	England/NEWC-1BB50DF/2021	2021-08-14	Europe	United Kingdom	Integrated Covid Hub North East	Wellcome Sanger Institute for the COVID-19 Genomics UK (COG-UK) Consortium	Integrated Covid Hub North East et al
EPI_ISL_3973053	England/NEWC-1BB5109/2021	2021-08-14	Europe	United Kingdom	Integrated Covid Hub North East	Wellcome Sanger Institute for the COVID-19 Genomics UK (COG-UK) Consortium	Integrated Covid Hub North East et al
EPI_ISL_3973051	England/NEWC-1BB5145/2021	2021-08-14	Europe	United Kingdom	Integrated Covid Hub North East	Wellcome Sanger Institute for the COVID-19 Genomics UK (COG-UK) Consortium	Integrated Covid Hub North East et al
EPI_ISL_3973081	England/NEWC-1BB5163/2021	2021-08-14	Europe	United Kingdom	Integrated Covid Hub North East	Wellcome Sanger Institute for the COVID-19 Genomics UK (COG-UK) Consortium	Integrated Covid Hub North East et al
EPI_ISL_3973061	England/NEWC-1BB5172/2021	2021-08-14	Europe	United Kingdom	Integrated Covid Hub North East	Wellcome Sanger Institute for the COVID-19 Genomics UK (COG-UK) Consortium	Integrated Covid Hub North East et al
EPI_ISL_3973078	England/NEWC-1BB5181/2021	2021-08-14	Europe	United Kingdom	Integrated Covid Hub North East	Wellcome Sanger Institute for the COVID-19 Genomics UK (COG-UK) Consortium	Integrated Covid Hub North East et al
EPI_ISL_3973087	England/NEWC-1BB5190/2021	2021-08-14	Europe	United Kingdom	Integrated Covid Hub North East	Wellcome Sanger Institute for the COVID-19 Genomics UK (COG-UK) Consortium	Integrated Covid Hub North East et al
EPI_ISL_3973082	England/NEWC-1BB51BE/2021	2021-08-14	Europe	United Kingdom	Integrated Covid Hub North East	Wellcome Sanger Institute for the COVID-19 Genomics UK (COG-UK) Consortium	Integrated Covid Hub North East et al
EPI_ISL_3973079	England/NEWC-1BB51DC/2021	2021-08-14	Europe	United Kingdom	Integrated Covid Hub North East	Wellcome Sanger Institute for the COVID-19 Genomics UK (COG-UK) Consortium	Integrated Covid Hub North East et al
EPI_ISL_3973080	England/NEWC-1BB51FA/2021	2021-08-14	Europe	United Kingdom	Integrated Covid Hub North East	Wellcome Sanger Institute for the COVID-19 Genomics UK (COG-UK) Consortium	Integrated Covid Hub North East et al
EPI_ISL_3973058	England/NEWC-1BB5260/2021	2021-08-14	Europe	United Kingdom	Integrated Covid Hub North East	Wellcome Sanger Institute for the COVID-19 Genomics UK (COG-UK) Consortium	Integrated Covid Hub North East et al
EPI_ISL_3973034	England/NEWC-1BB528E/2021	2021-08-14	Europe	United Kingdom	Integrated Covid Hub North East	Wellcome Sanger Institute for the COVID-19 Genomics UK (COG-UK) Consortium	Integrated Covid Hub North East et al
EPI_ISL_3973072	England/NEWC-1BB529D/2021	2021-08-14	Europe	United Kingdom	Integrated Covid Hub North East	Wellcome Sanger Institute for the COVID-19 Genomics UK (COG-UK) Consortium	Integrated Covid Hub North East et al
EPI_ISL_3973088	England/NEWC-1BB52AC/2021	2021-08-14	Europe	United Kingdom	Integrated Covid Hub North East	Wellcome Sanger Institute for the COVID-19 Genomics UK (COG-UK) Consortium	Integrated Covid Hub North East et al
EPI_ISL_3973056	England/NEWC-1BB52CA/2021	2021-08-14	Europe	United Kingdom	Integrated Covid Hub North East	Wellcome Sanger Institute for the COVID-19 Genomics UK (COG-UK) Consortium	Integrated Covid Hub North East et al
EPI_ISL_3973024	England/NEWC-1BB52F7/2021	2021-08-14	Europe	United Kingdom	Integrated Covid Hub North East	Wellcome Sanger Institute for the COVID-19 Genomics UK (COG-UK) Consortium	Integrated Covid Hub North East et al
EPI_ISL_3973046	England/NEWC-1BB5312/2021	2021-08-14	Europe	United Kingdom	Integrated Covid Hub North East	Wellcome Sanger Institute for the COVID-19 Genomics UK (COG-UK) Consortium	Integrated Covid Hub North East et al
EPI_ISL_3973076	England/NEWC-1BB534F/2021	2021-08-14	Europe	United Kingdom	Integrated Covid Hub North East	Wellcome Sanger Institute for the COVID-19 Genomics UK (COG-UK) Consortium	Integrated Covid Hub North East et al
EPI_ISL_3973064	England/NEWC-1BB535E/2021	2021-08-14	Europe	United Kingdom	Integrated Covid Hub North East	Wellcome Sanger Institute for the COVID-19 Genomics UK (COG-UK) Consortium	Integrated Covid Hub North East et al
EPI_ISL_3973033	England/NEWC-1BB536D/2021	2021-08-14	Europe	United Kingdom	Integrated Covid Hub North East	Wellcome Sanger Institute for the COVID-19 Genomics UK (COG-UK) Consortium	Integrated Covid Hub North East et al
EPI_ISL_3972502	England/NEWC-1BB652A/2021	2021-08-14	Europe	United Kingdom	Integrated Covid Hub North East	Wellcome Sanger Institute for the COVID-19 Genomics UK (COG-UK) Consortium	Integrated Covid Hub North East et al
EPI_ISL_3972521	England/NEWC-1BB6557/2021	2021-08-14	Europe	United Kingdom	Integrated Covid Hub North East	Wellcome Sanger Institute for the COVID-19 Genomics UK (COG-UK) Consortium	Integrated Covid Hub North East et al
EPI_ISL_3972488	England/NEWC-1BB6575/2021	2021-08-14	Europe	United Kingdom	Integrated Covid Hub North East	Wellcome Sanger Institute for the COVID-19 Genomics UK (COG-UK) Consortium	Integrated Covid Hub North East et al
EPI_ISL_3972498	England/NEWC-1BB6584/2021	2021-08-14	Europe	United Kingdom	Integrated Covid Hub North East	Wellcome Sanger Institute for the COVID-19 Genomics UK (COG-UK) Consortium	Integrated Covid Hub North East et al
EPI_ISL_3972499	England/NEWC-1BB6593/2021	2021-08-14	Europe	United Kingdom	Integrated Covid Hub North East	Wellcome Sanger Institute for the COVID-19 Genomics UK (COG-UK) Consortium	Integrated Covid Hub North East et al
EPI_ISL_3972532	England/NEWC-1BB65C0/2021	2021-08-14	Europe	United Kingdom	Integrated Covid Hub North East	Wellcome Sanger Institute for the COVID-19 Genomics UK (COG-UK) Consortium	Integrated Covid Hub North East et al
EPI_ISL_3972525	England/NEWC-1BB65FD/2021	2021-08-14	Europe	United Kingdom	Integrated Covid Hub North East	Wellcome Sanger Institute for the COVID-19 Genomics UK (COG-UK) Consortium	Integrated Covid Hub North East et al
EPI_ISL_3972503	England/NEWC-1BB6609/2021	2021-08-14	Europe	United Kingdom	Integrated Covid Hub North East	Wellcome Sanger Institute for the COVID-19 Genomics UK (COG-UK) Consortium	Integrated Covid Hub North East et al
EPI_ISL_3972514	England/NEWC-1BB6618/2021	2021-08-14	Europe	United Kingdom	Integrated Covid Hub North East	Wellcome Sanger Institute for the COVID-19 Genomics UK (COG-UK) Consortium	Integrated Covid Hub North East et al
EPI_ISL_3972475	England/NEWC-1BB6627/2021	2021-08-14	Europe	United Kingdom	Integrated Covid Hub North East	Wellcome Sanger Institute for the COVID-19 Genomics UK (COG-UK) Consortium	Integrated Covid Hub North East et al
EPI_ISL_3972480	England/NEWC-1BB6636/2021	2021-08-14	Europe	United Kingdom	Integrated Covid Hub North East	Wellcome Sanger Institute for the COVID-19 Genomics UK (COG-UK) Consortium	Integrated Covid Hub North East et al
EPI_ISL_3972478	England/NEWC-1BB6645/2021	2021-08-14	Europe	United Kingdom	Integrated Covid Hub North East	Wellcome Sanger Institute for the COVID-19 Genomics UK (COG-UK) Consortium	Integrated Covid Hub North East et al
EPI_ISL_3972495	England/NEWC-1BB6654/2021	2021-08-14	Europe	United Kingdom	Integrated Covid Hub North East	Wellcome Sanger Institute for the COVID-19 Genomics UK (COG-UK) Consortium	Integrated Covid Hub North East et al
EPI_ISL_3972483	England/NEWC-1BB6681/2021	2021-08-14	Europe	United Kingdom	Integrated Covid Hub North East	Wellcome Sanger Institute for the COVID-19 Genomics UK (COG-UK) Consortium	Integrated Covid Hub North East et al
EPI_ISL_3972539	England/NEWC-1BB6690/2021	2021-08-14	Europe	United Kingdom	Integrated Covid Hub North East	Wellcome Sanger Institute for the COVID-19 Genomics UK (COG-UK) Consortium	Integrated Covid Hub North East et al
EPI_ISL_3972535	England/NEWC-1BB66AF/2021	2021-08-14	Europe	United Kingdom	Integrated Covid Hub North East	Wellcome Sanger Institute for the COVID-19 Genomics UK (COG-UK) Consortium	Integrated Covid Hub North East et al
EPI_ISL_3972541	England/NEWC-1BB66BE/2021	2021-08-14	Europe	United Kingdom	Integrated Covid Hub North East	Wellcome Sanger Institute for the COVID-19 Genomics UK (COG-UK) Consortium	Integrated Covid Hub North East et al
EPI_ISL_3972518	England/NEWC-1BB66CD/2021	2021-08-14	Europe	United Kingdom	Integrated Covid Hub North East	Wellcome Sanger Institute for the COVID-19 Genomics UK (COG-UK) Consortium	Integrated Covid Hub North East et al
EPI_ISL_3972469	England/NEWC-1BB66EB/2021	2021-08-14	Europe	United Kingdom	Integrated Covid Hub North East	Wellcome Sanger Institute for the COVID-19 Genomics UK (COG-UK) Consortium	Integrated Covid Hub North East et al
EPI_ISL_3972510	England/NEWC-1BB6706/2021	2021-08-14	Europe	United Kingdom	Integrated Covid Hub North East	Wellcome Sanger Institute for the COVID-19 Genomics UK (COG-UK) Consortium	Integrated Covid Hub North East et al
EPI_ISL_3972507	England/NEWC-1BB6733/2021	2021-08-14	Europe	United Kingdom	Integrated Covid Hub North East	Wellcome Sanger Institute for the COVID-19 Genomics UK (COG-UK) Consortium	Integrated Covid Hub North East et al
EPI_ISL_3972505	England/NEWC-1BB6760/2021	2021-08-14	Europe	United Kingdom	Integrated Covid Hub North East	Wellcome Sanger Institute for the COVID-19 Genomics UK (COG-UK) Consortium	Integrated Covid Hub North East et al
EPI_ISL_3972522	England/NEWC-1BB678E/2021	2021-08-14	Europe	United Kingdom	Integrated Covid Hub North East	Wellcome Sanger Institute for the COVID-19 Genomics UK (COG-UK) Consortium	Integrated Covid Hub North East et al
EPI_ISL_3972531	England/NEWC-1BB67BB/2021	2021-08-14	Europe	United Kingdom	Integrated Covid Hub North East	Wellcome Sanger Institute for the COVID-19 Genomics UK (COG-UK) Consortium	Integrated Covid Hub North East et al
EPI_ISL_3972470	England/NEWC-1BB67E8/2021	2021-08-14	Europe	United Kingdom	Integrated Covid Hub North East	Wellcome Sanger Institute for the COVID-19 Genomics UK (COG-UK) Consortium	Integrated Covid Hub North East et al
EPI_ISL_3972489	England/NEWC-1BB6803/2021	2021-08-14	Europe	United Kingdom	Integrated Covid Hub North East	Wellcome Sanger Institute for the COVID-19 Genomics UK (COG-UK) Consortium	Integrated Covid Hub North East et al
EPI_ISL_3972501	England/NEWC-1BB6821/2021	2021-08-14	Europe	United Kingdom	Integrated Covid Hub North East	Wellcome Sanger Institute for the COVID-19 Genomics UK (COG-UK) Consortium	Integrated Covid Hub North East et al
EPI_ISL_3972472	England/NEWC-1BB6830/2021	2021-08-14	Europe	United Kingdom	Integrated Covid Hub North East	Wellcome Sanger Institute for the COVID-19 Genomics UK (COG-UK) Consortium	Integrated Covid Hub North East et al
EPI_ISL_3972520	England/NEWC-1BB687C/2021	2021-08-14	Europe	United Kingdom	Integrated Covid Hub North East	Wellcome Sanger Institute for the COVID-19 Genomics UK (COG-UK) Consortium	Integrated Covid Hub North East et al
EPI_ISL_3972536	England/NEWC-1BB688B/2021	2021-08-14	Europe	United Kingdom	Integrated Covid Hub North East	Wellcome Sanger Institute for the COVID-19 Genomics UK (COG-UK) Consortium	Integrated Covid Hub North East et al
EPI_ISL_3972508	England/NEWC-1BB689A/2021	2021-08-14	Europe	United Kingdom	Integrated Covid Hub North East	Wellcome Sanger Institute for the COVID-19 Genomics UK (COG-UK) Consortium	Integrated Covid Hub North East et al
EPI_ISL_3972496	England/NEWC-1BB68A9/2021	2021-08-14	Europe	United Kingdom	Integrated Covid Hub North East	Wellcome Sanger Institute for the COVID-19 Genomics UK (COG-UK) Consortium	Integrated Covid Hub North East et al
EPI_ISL_3972523	England/NEWC-1BB68B8/2021	2021-08-14	Europe	United Kingdom	Integrated Covid Hub North East	Wellcome Sanger Institute for the COVID-19 Genomics UK (COG-UK) Consortium	Integrated Covid Hub North East et al
EPI_ISL_3972504	England/NEWC-1BB68C7/2021	2021-08-14	Europe	United Kingdom	Integrated Covid Hub North East	Wellcome Sanger Institute for the COVID-19 Genomics UK (COG-UK) Consortium	Integrated Covid Hub North East et al
EPI_ISL_3972484	England/NEWC-1BB68D6/2021	2021-08-14	Europe	United Kingdom	Integrated Covid Hub North East	Wellcome Sanger Institute for the COVID-19 Genomics UK (COG-UK) Consortium	Integrated Covid Hub North East et al
EPI_ISL_3972506	England/NEWC-1BB68E5/2021	2021-08-12	Europe	United Kingdom	Integrated Covid Hub North East	Wellcome Sanger Institute for the COVID-19 Genomics UK (COG-UK) Consortium	Integrated Covid Hub North East et al
EPI_ISL_3972515	England/NEWC-1BB68F4/2021	2021-08-14	Europe	United Kingdom	Integrated Covid Hub North East	Wellcome Sanger Institute for the COVID-19 Genomics UK (COG-UK) Consortium	Integrated Covid Hub North East et al
EPI_ISL_3972490	England/NEWC-1BB6900/2021	2021-08-14	Europe	United Kingdom	Integrated Covid Hub North East	Wellcome Sanger Institute for the COVID-19 Genomics UK (COG-UK) Consortium	Integrated Covid Hub North East et al
EPI_ISL_3972545	England/NEWC-1BB691F/2021	2021-08-14	Europe	United Kingdom	Integrated Covid Hub North East	Wellcome Sanger Institute for the COVID-19 Genomics UK (COG-UK) Consortium	Integrated Covid Hub North East et al
EPI_ISL_3972482	England/NEWC-1BB692E/2021	2021-08-14	Europe	United Kingdom	Integrated Covid Hub North East	Wellcome Sanger Institute for the COVID-19 Genomics UK (COG-UK) Consortium	Integrated Covid Hub North East et al
EPI_ISL_3972473	England/NEWC-1BB693D/2021	2021-08-14	Europe	United Kingdom	Integrated Covid Hub North East	Wellcome Sanger Institute for the COVID-19 Genomics UK (COG-UK) Consortium	Integrated Covid Hub North East et al
EPI_ISL_3972494	England/NEWC-1BB696A/2021	2021-08-14	Europe	United Kingdom	Integrated Covid Hub North East	Wellcome Sanger Institute for the COVID-19 Genomics UK (COG-UK) Consortium	Integrated Covid Hub North East et al
EPI_ISL_3972509	England/NEWC-1BB6979/2021	2021-08-14	Europe	United Kingdom	Integrated Covid Hub North East	Wellcome Sanger Institute for the COVID-19 Genomics UK (COG-UK) Consortium	Integrated Covid Hub North East et al
EPI_ISL_3972479	England/NEWC-1BB6997/2021	2021-08-14	Europe	United Kingdom	Integrated Covid Hub North East	Wellcome Sanger Institute for the COVID-19 Genomics UK (COG-UK) Consortium	Integrated Covid Hub North East et al
EPI_ISL_3972530	England/NEWC-1BB69A6/2021	2021-08-14	Europe	United Kingdom	Integrated Covid Hub North East	Wellcome Sanger Institute for the COVID-19 Genomics UK (COG-UK) Consortium	Integrated Covid Hub North East et al
EPI_ISL_3972486	England/NEWC-1BB69B5/2021	2021-08-14	Europe	United Kingdom	Integrated Covid Hub North East	Wellcome Sanger Institute for the COVID-19 Genomics UK (COG-UK) Consortium	Integrated Covid Hub North East et al
EPI_ISL_3972544	England/NEWC-1BB69D3/2021	2021-08-14	Europe	United Kingdom	Integrated Covid Hub North East	Wellcome Sanger Institute for the COVID-19 Genomics UK (COG-UK) Consortium	Integrated Covid Hub North East et al
EPI_ISL_3972543	England/NEWC-1BB69E2/2021	2021-08-14	Europe	United Kingdom	Integrated Covid Hub North East	Wellcome Sanger Institute for the COVID-19 Genomics UK (COG-UK) Consortium	Integrated Covid Hub North East et al
EPI_ISL_3972542	England/NEWC-1BB69F1/2021	2021-08-14	Europe	United Kingdom	Integrated Covid Hub North East	Wellcome Sanger Institute for the COVID-19 Genomics UK (COG-UK) Consortium	Integrated Covid Hub North East et al
EPI_ISL_3972487	England/NEWC-1BB6A0D/2021	2021-08-14	Europe	United Kingdom	Integrated Covid Hub North East	Wellcome Sanger Institute for the COVID-19 Genomics UK (COG-UK) Consortium	Integrated Covid Hub North East et al
EPI_ISL_3972491	England/NEWC-1BB6A3A/2021	2021-08-14	Europe	United Kingdom	Integrated Covid Hub North East	Wellcome Sanger Institute for the COVID-19 Genomics UK (COG-UK) Consortium	Integrated Covid Hub North East et al
EPI_ISL_3972519	England/NEWC-1BB6A67/2021	2021-08-14	Europe	United Kingdom	Integrated Covid Hub North East	Wellcome Sanger Institute for the COVID-19 Genomics UK (COG-UK) Consortium	Integrated Covid Hub North East et al
EPI_ISL_3972497	England/NEWC-1BB6A76/2021	2021-08-14	Europe	United Kingdom	Integrated Covid Hub North East	Wellcome Sanger Institute for the COVID-19 Genomics UK (COG-UK) Consortium	Integrated Covid Hub North East et al
EPI_ISL_3972517	England/NEWC-1BB6A94/2021	2021-08-14	Europe	United Kingdom	Integrated Covid Hub North East	Wellcome Sanger Institute for the COVID-19 Genomics UK (COG-UK) Consortium	Integrated Covid Hub North East et al
EPI_ISL_3972533	England/NEWC-1BB6AA3/2021	2021-08-14	Europe	United Kingdom	Integrated Covid Hub North East	Wellcome Sanger Institute for the COVID-19 Genomics UK (COG-UK) Consortium	Integrated Covid Hub North East et al
EPI_ISL_3972538	England/NEWC-1BB6AC1/2021	2021-08-14	Europe	United Kingdom	Integrated Covid Hub North East	Wellcome Sanger Institute for the COVID-19 Genomics UK (COG-UK) Consortium	Integrated Covid Hub North East et al
EPI_ISL_3974725	England/NEWC-1BC1559/2021	2021-08-15	Europe	United Kingdom	Integrated Covid Hub North East	Wellcome Sanger Institute for the COVID-19 Genomics UK (COG-UK) Consortium	Integrated Covid Hub North East et al
EPI_ISL_3974726	England/NEWC-1BC1586/2021	2021-08-15	Europe	United Kingdom	Integrated Covid Hub North East	Wellcome Sanger Institute for the COVID-19 Genomics UK (COG-UK) Consortium	Integrated Covid Hub North East et al
EPI_ISL_3974739	England/NEWC-1BC1595/2021	2021-08-15	Europe	United Kingdom	Integrated Covid Hub North East	Wellcome Sanger Institute for the COVID-19 Genomics UK (COG-UK) Consortium	Integrated Covid Hub North East et al
EPI_ISL_3974781	England/NEWC-1BC15A4/2021	2021-08-15	Europe	United Kingdom	Integrated Covid Hub North East	Wellcome Sanger Institute for the COVID-19 Genomics UK (COG-UK) Consortium	Integrated Covid Hub North East et al
EPI_ISL_3974730	England/NEWC-1BC15B3/2021	2021-08-15	Europe	United Kingdom	Integrated Covid Hub North East	Wellcome Sanger Institute for the COVID-19 Genomics UK (COG-UK) Consortium	Integrated Covid Hub North East et al
EPI_ISL_3974741	England/NEWC-1BC15E0/2021	2021-08-15	Europe	United Kingdom	Integrated Covid Hub North East	Wellcome Sanger Institute for the COVID-19 Genomics UK (COG-UK) Consortium	Integrated Covid Hub North East et al
EPI_ISL_3974768	England/NEWC-1BC15FF/2021	2021-08-15	Europe	United Kingdom	Integrated Covid Hub North East	Wellcome Sanger Institute for the COVID-19 Genomics UK (COG-UK) Consortium	Integrated Covid Hub North East et al
EPI_ISL_3974721	England/NEWC-1BC160B/2021	2021-08-15	Europe	United Kingdom	Integrated Covid Hub North East	Wellcome Sanger Institute for the COVID-19 Genomics UK (COG-UK) Consortium	Integrated Covid Hub North East et al
EPI_ISL_3974740	England/NEWC-1BC161A/2021	2021-08-15	Europe	United Kingdom	Integrated Covid Hub North East	Wellcome Sanger Institute for the COVID-19 Genomics UK (COG-UK) Consortium	Integrated Covid Hub North East et al
EPI_ISL_3974731	England/NEWC-1BC1629/2021	2021-08-15	Europe	United Kingdom	Integrated Covid Hub North East	Wellcome Sanger Institute for the COVID-19 Genomics UK (COG-UK) Consortium	Integrated Covid Hub North East et al
EPI_ISL_3974761	England/NEWC-1BC1638/2021	2021-08-15	Europe	United Kingdom	Integrated Covid Hub North East	Wellcome Sanger Institute for the COVID-19 Genomics UK (COG-UK) Consortium	Integrated Covid Hub North East et al
EPI_ISL_3974751	England/NEWC-1BC1647/2021	2021-08-15	Europe	United Kingdom	Integrated Covid Hub North East	Wellcome Sanger Institute for the COVID-19 Genomics UK (COG-UK) Consortium	Integrated Covid Hub North East et al
EPI_ISL_3974776	England/NEWC-1BC1656/2021	2021-08-15	Europe	United Kingdom	Integrated Covid Hub North East	Wellcome Sanger Institute for the COVID-19 Genomics UK (COG-UK) Consortium	Integrated Covid Hub North East et al
EPI_ISL_3974747	England/NEWC-1BC1692/2021	2021-08-15	Europe	United Kingdom	Integrated Covid Hub North East	Wellcome Sanger Institute for the COVID-19 Genomics UK (COG-UK) Consortium	Integrated Covid Hub North East et al
EPI_ISL_3974753	England/NEWC-1BC16CF/2021	2021-08-15	Europe	United Kingdom	Integrated Covid Hub North East	Wellcome Sanger Institute for the COVID-19 Genomics UK (COG-UK) Consortium	Integrated Covid Hub North East et al
EPI_ISL_3974722	England/NEWC-1BC16FC/2021	2021-08-15	Europe	United Kingdom	Integrated Covid Hub North East	Wellcome Sanger Institute for the COVID-19 Genomics UK (COG-UK) Consortium	Integrated Covid Hub North East et al
EPI_ISL_3974719	England/NEWC-1BC1726/2021	2021-08-15	Europe	United Kingdom	Integrated Covid Hub North East	Wellcome Sanger Institute for the COVID-19 Genomics UK (COG-UK) Consortium	Integrated Covid Hub North East et al
EPI_ISL_3974723	England/NEWC-1BC1735/2021	2021-08-15	Europe	United Kingdom	Integrated Covid Hub North East	Wellcome Sanger Institute for the COVID-19 Genomics UK (COG-UK) Consortium	Integrated Covid Hub North East et al
EPI_ISL_3974769	England/NEWC-1BC1753/2021	2021-08-15	Europe	United Kingdom	Integrated Covid Hub North East	Wellcome Sanger Institute for the COVID-19 Genomics UK (COG-UK) Consortium	Integrated Covid Hub North East et al
EPI_ISL_3974765	England/NEWC-1BC1762/2021	2021-08-15	Europe	United Kingdom	Integrated Covid Hub North East	Wellcome Sanger Institute for the COVID-19 Genomics UK (COG-UK) Consortium	Integrated Covid Hub North East et al
EPI_ISL_3974779	England/NEWC-1BC17AE/2021	2021-08-15	Europe	United Kingdom	Integrated Covid Hub North East	Wellcome Sanger Institute for the COVID-19 Genomics UK (COG-UK) Consortium	Integrated Covid Hub North East et al
EPI_ISL_3974759	England/NEWC-1BC17DB/2021	2021-08-15	Europe	United Kingdom	Integrated Covid Hub North East	Wellcome Sanger Institute for the COVID-19 Genomics UK (COG-UK) Consortium	Integrated Covid Hub North East et al
EPI_ISL_3974767	England/NEWC-1BC17EA/2021	2021-08-15	Europe	United Kingdom	Integrated Covid Hub North East	Wellcome Sanger Institute for the COVID-19 Genomics UK (COG-UK) Consortium	Integrated Covid Hub North East et al
EPI_ISL_3974748	England/NEWC-1BC17F9/2021	2021-08-14	Europe	United Kingdom	Integrated Covid Hub North East	Wellcome Sanger Institute for the COVID-19 Genomics UK (COG-UK) Consortium	Integrated Covid Hub North East et al
EPI_ISL_3974735	England/NEWC-1BC1814/2021	2021-08-14	Europe	United Kingdom	Integrated Covid Hub North East	Wellcome Sanger Institute for the COVID-19 Genomics UK (COG-UK) Consortium	Integrated Covid Hub North East et al
EPI_ISL_3974746	England/NEWC-1BC1823/2021	2021-08-15	Europe	United Kingdom	Integrated Covid Hub North East	Wellcome Sanger Institute for the COVID-19 Genomics UK (COG-UK) Consortium	Integrated Covid Hub North East et al
EPI_ISL_3974737	England/NEWC-1BC1832/2021	2021-08-15	Europe	United Kingdom	Integrated Covid Hub North East	Wellcome Sanger Institute for the COVID-19 Genomics UK (COG-UK) Consortium	Integrated Covid Hub North East et al
EPI_ISL_3974745	England/NEWC-1BC187E/2021	2021-08-15	Europe	United Kingdom	Integrated Covid Hub North East	Wellcome Sanger Institute for the COVID-19 Genomics UK (COG-UK) Consortium	Integrated Covid Hub North East et al
EPI_ISL_3974727	England/NEWC-1BC188D/2021	2021-08-15	Europe	United Kingdom	Integrated Covid Hub North East	Wellcome Sanger Institute for the COVID-19 Genomics UK (COG-UK) Consortium	Integrated Covid Hub North East et al
EPI_ISL_3974750	England/NEWC-1BC189C/2021	2021-08-15	Europe	United Kingdom	Integrated Covid Hub North East	Wellcome Sanger Institute for the COVID-19 Genomics UK (COG-UK) Consortium	Integrated Covid Hub North East et al
EPI_ISL_3974732	England/NEWC-1BC1902/2021	2021-08-15	Europe	United Kingdom	Integrated Covid Hub North East	Wellcome Sanger Institute for the COVID-19 Genomics UK (COG-UK) Consortium	Integrated Covid Hub North East et al
EPI_ISL_3974712	England/NEWC-1BC1911/2021	2021-08-15	Europe	United Kingdom	Integrated Covid Hub North East	Wellcome Sanger Institute for the COVID-19 Genomics UK (COG-UK) Consortium	Integrated Covid Hub North East et al
EPI_ISL_3974720	England/NEWC-1BC197B/2021	2021-08-15	Europe	United Kingdom	Integrated Covid Hub North East	Wellcome Sanger Institute for the COVID-19 Genomics UK (COG-UK) Consortium	Integrated Covid Hub North East et al
EPI_ISL_3974733	England/NEWC-1BC198A/2021	2021-08-15	Europe	United Kingdom	Integrated Covid Hub North East	Wellcome Sanger Institute for the COVID-19 Genomics UK (COG-UK) Consortium	Integrated Covid Hub North East et al
EPI_ISL_3974710	England/NEWC-1BC1999/2021	2021-08-15	Europe	United Kingdom	Integrated Covid Hub North East	Wellcome Sanger Institute for the COVID-19 Genomics UK (COG-UK) Consortium	Integrated Covid Hub North East et al
EPI_ISL_3974766	England/NEWC-1BC19A8/2021	2021-08-15	Europe	United Kingdom	Integrated Covid Hub North East	Wellcome Sanger Institute for the COVID-19 Genomics UK (COG-UK) Consortium	Integrated Covid Hub North East et al
EPI_ISL_3974757	England/NEWC-1BC19B7/2021	2021-08-15	Europe	United Kingdom	Integrated Covid Hub North East	Wellcome Sanger Institute for the COVID-19 Genomics UK (COG-UK) Consortium	Integrated Covid Hub North East et al
EPI_ISL_3974780	England/NEWC-1BC19C6/2021	2021-08-15	Europe	United Kingdom	Integrated Covid Hub North East	Wellcome Sanger Institute for the COVID-19 Genomics UK (COG-UK) Consortium	Integrated Covid Hub North East et al
EPI_ISL_3974773	England/NEWC-1BC19D5/2021	2021-08-15	Europe	United Kingdom	Integrated Covid Hub North East	Wellcome Sanger Institute for the COVID-19 Genomics UK (COG-UK) Consortium	Integrated Covid Hub North East et al
EPI_ISL_3974755	England/NEWC-1BC19E4/2021	2021-08-15	Europe	United Kingdom	Integrated Covid Hub North East	Wellcome Sanger Institute for the COVID-19 Genomics UK (COG-UK) Consortium	Integrated Covid Hub North East et al
EPI_ISL_3974717	England/NEWC-1BC1A0F/2021	2021-08-15	Europe	United Kingdom	Integrated Covid Hub North East	Wellcome Sanger Institute for the COVID-19 Genomics UK (COG-UK) Consortium	Integrated Covid Hub North East et al
EPI_ISL_3974749	England/NEWC-1BC1A4B/2021	2021-08-15	Europe	United Kingdom	Integrated Covid Hub North East	Wellcome Sanger Institute for the COVID-19 Genomics UK (COG-UK) Consortium	Integrated Covid Hub North East et al
EPI_ISL_3974763	England/NEWC-1BC1A69/2021	2021-08-15	Europe	United Kingdom	Integrated Covid Hub North East	Wellcome Sanger Institute for the COVID-19 Genomics UK (COG-UK) Consortium	Integrated Covid Hub North East et al
EPI_ISL_3974777	England/NEWC-1BC1A78/2021	2021-08-15	Europe	United Kingdom	Integrated Covid Hub North East	Wellcome Sanger Institute for the COVID-19 Genomics UK (COG-UK) Consortium	Integrated Covid Hub North East et al
EPI_ISL_3974742	England/NEWC-1BC1A96/2021	2021-08-15	Europe	United Kingdom	Integrated Covid Hub North East	Wellcome Sanger Institute for the COVID-19 Genomics UK (COG-UK) Consortium	Integrated Covid Hub North East et al
EPI_ISL_3974738	England/NEWC-1BC1AF0/2021	2021-08-15	Europe	United Kingdom	Integrated Covid Hub North East	Wellcome Sanger Institute for the COVID-19 Genomics UK (COG-UK) Consortium	Integrated Covid Hub North East et al
EPI_ISL_3974729	England/NEWC-1BC1B1B/2021	2021-08-15	Europe	United Kingdom	Integrated Covid Hub North East	Wellcome Sanger Institute for the COVID-19 Genomics UK (COG-UK) Consortium	Integrated Covid Hub North East et al
EPI_ISL_3973581	England/NEWC-1BC2CF9/2021	2021-08-15	Europe	United Kingdom	Integrated Covid Hub North East	Wellcome Sanger Institute for the COVID-19 Genomics UK (COG-UK) Consortium	Integrated Covid Hub North East et al
EPI_ISL_3973543	England/NEWC-1BC2D05/2021	2021-08-15	Europe	United Kingdom	Integrated Covid Hub North East	Wellcome Sanger Institute for the COVID-19 Genomics UK (COG-UK) Consortium	Integrated Covid Hub North East et al
EPI_ISL_3973598	England/NEWC-1BC2D14/2021	2021-08-15	Europe	United Kingdom	Integrated Covid Hub North East	Wellcome Sanger Institute for the COVID-19 Genomics UK (COG-UK) Consortium	Integrated Covid Hub North East et al
EPI_ISL_3973595	England/NEWC-1BC2D23/2021	2021-08-15	Europe	United Kingdom	Integrated Covid Hub North East	Wellcome Sanger Institute for the COVID-19 Genomics UK (COG-UK) Consortium	Integrated Covid Hub North East et al
EPI_ISL_3973570	England/NEWC-1BC2D32/2021	2021-08-15	Europe	United Kingdom	Integrated Covid Hub North East	Wellcome Sanger Institute for the COVID-19 Genomics UK (COG-UK) Consortium	Integrated Covid Hub North East et al
EPI_ISL_3973545	England/NEWC-1BC2D41/2021	2021-08-15	Europe	United Kingdom	Integrated Covid Hub North East	Wellcome Sanger Institute for the COVID-19 Genomics UK (COG-UK) Consortium	Integrated Covid Hub North East et al
EPI_ISL_3973568	England/NEWC-1BC2D50/2021	2021-08-15	Europe	United Kingdom	Integrated Covid Hub North East	Wellcome Sanger Institute for the COVID-19 Genomics UK (COG-UK) Consortium	Integrated Covid Hub North East et al
EPI_ISL_3973532	England/NEWC-1BC2D7E/2021	2021-08-15	Europe	United Kingdom	Integrated Covid Hub North East	Wellcome Sanger Institute for the COVID-19 Genomics UK (COG-UK) Consortium	Integrated Covid Hub North East et al
EPI_ISL_3973582	England/NEWC-1BC2D8D/2021	2021-08-15	Europe	United Kingdom	Integrated Covid Hub North East	Wellcome Sanger Institute for the COVID-19 Genomics UK (COG-UK) Consortium	Integrated Covid Hub North East et al
EPI_ISL_3973565	England/NEWC-1BC2DAB/2021	2021-08-15	Europe	United Kingdom	Integrated Covid Hub North East	Wellcome Sanger Institute for the COVID-19 Genomics UK (COG-UK) Consortium	Integrated Covid Hub North East et al
EPI_ISL_3973558	England/NEWC-1BC2DBA/2021	2021-08-15	Europe	United Kingdom	Integrated Covid Hub North East	Wellcome Sanger Institute for the COVID-19 Genomics UK (COG-UK) Consortium	Integrated Covid Hub North East et al
EPI_ISL_3973571	England/NEWC-1BC2DC9/2021	2021-08-15	Europe	United Kingdom	Integrated Covid Hub North East	Wellcome Sanger Institute for the COVID-19 Genomics UK (COG-UK) Consortium	Integrated Covid Hub North East et al
EPI_ISL_3973561	England/NEWC-1BC2DD8/2021	2021-08-15	Europe	United Kingdom	Integrated Covid Hub North East	Wellcome Sanger Institute for the COVID-19 Genomics UK (COG-UK) Consortium	Integrated Covid Hub North East et al
EPI_ISL_3973563	England/NEWC-1BC2DE7/2021	2021-08-15	Europe	United Kingdom	Integrated Covid Hub North East	Wellcome Sanger Institute for the COVID-19 Genomics UK (COG-UK) Consortium	Integrated Covid Hub North East et al
EPI_ISL_3973562	England/NEWC-1BC2E02/2021	2021-08-15	Europe	United Kingdom	Integrated Covid Hub North East	Wellcome Sanger Institute for the COVID-19 Genomics UK (COG-UK) Consortium	Integrated Covid Hub North East et al
EPI_ISL_3973560	England/NEWC-1BC2E11/2021	2021-08-15	Europe	United Kingdom	Integrated Covid Hub North East	Wellcome Sanger Institute for the COVID-19 Genomics UK (COG-UK) Consortium	Integrated Covid Hub North East et al
EPI_ISL_3973574	England/NEWC-1BC2E20/2021	2021-08-15	Europe	United Kingdom	Integrated Covid Hub North East	Wellcome Sanger Institute for the COVID-19 Genomics UK (COG-UK) Consortium	Integrated Covid Hub North East et al
EPI_ISL_3973585	England/NEWC-1BC2E4E/2021	2021-08-15	Europe	United Kingdom	Integrated Covid Hub North East	Wellcome Sanger Institute for the COVID-19 Genomics UK (COG-UK) Consortium	Integrated Covid Hub North East et al
EPI_ISL_3973566	England/NEWC-1BC2E5D/2021	2021-08-15	Europe	United Kingdom	Integrated Covid Hub North East	Wellcome Sanger Institute for the COVID-19 Genomics UK (COG-UK) Consortium	Integrated Covid Hub North East et al
EPI_ISL_3973567	England/NEWC-1BC2E6C/2021	2021-08-15	Europe	United Kingdom	Integrated Covid Hub North East	Wellcome Sanger Institute for the COVID-19 Genomics UK (COG-UK) Consortium	Integrated Covid Hub North East et al
EPI_ISL_3973553	England/NEWC-1BC2E7B/2021	2021-08-15	Europe	United Kingdom	Integrated Covid Hub North East	Wellcome Sanger Institute for the COVID-19 Genomics UK (COG-UK) Consortium	Integrated Covid Hub North East et al
EPI_ISL_3973588	England/NEWC-1BC2EA8/2021	2021-08-15	Europe	United Kingdom	Integrated Covid Hub North East	Wellcome Sanger Institute for the COVID-19 Genomics UK (COG-UK) Consortium	Integrated Covid Hub North East et al
EPI_ISL_3973586	England/NEWC-1BC2EC6/2021	2021-08-15	Europe	United Kingdom	Integrated Covid Hub North East	Wellcome Sanger Institute for the COVID-19 Genomics UK (COG-UK) Consortium	Integrated Covid Hub North East et al
EPI_ISL_3973592	England/NEWC-1BC2ED5/2021	2021-08-15	Europe	United Kingdom	Integrated Covid Hub North East	Wellcome Sanger Institute for the COVID-19 Genomics UK (COG-UK) Consortium	Integrated Covid Hub North East et al
EPI_ISL_3973559	England/NEWC-1BC2F0F/2021	2021-08-13	Europe	United Kingdom	Integrated Covid Hub North East	Wellcome Sanger Institute for the COVID-19 Genomics UK (COG-UK) Consortium	Integrated Covid Hub North East et al
EPI_ISL_3973554	England/NEWC-1BC2F4B/2021	2021-08-14	Europe	United Kingdom	Integrated Covid Hub North East	Wellcome Sanger Institute for the COVID-19 Genomics UK (COG-UK) Consortium	Integrated Covid Hub North East et al
EPI_ISL_3973580	England/NEWC-1BC2F69/2021	2021-08-15	Europe	United Kingdom	Integrated Covid Hub North East	Wellcome Sanger Institute for the COVID-19 Genomics UK (COG-UK) Consortium	Integrated Covid Hub North East et al
EPI_ISL_3973599	England/NEWC-1BC2FB4/2021	2021-08-15	Europe	United Kingdom	Integrated Covid Hub North East	Wellcome Sanger Institute for the COVID-19 Genomics UK (COG-UK) Consortium	Integrated Covid Hub North East et al
EPI_ISL_3973552	England/NEWC-1BC2FD2/2021	2021-08-15	Europe	United Kingdom	Integrated Covid Hub North East	Wellcome Sanger Institute for the COVID-19 Genomics UK (COG-UK) Consortium	Integrated Covid Hub North East et al
EPI_ISL_3973583	England/NEWC-1BC2FF0/2021	2021-08-14	Europe	United Kingdom	Integrated Covid Hub North East	Wellcome Sanger Institute for the COVID-19 Genomics UK (COG-UK) Consortium	Integrated Covid Hub North East et al
EPI_ISL_3973542	England/NEWC-1BC300B/2021	2021-08-15	Europe	United Kingdom	Integrated Covid Hub North East	Wellcome Sanger Institute for the COVID-19 Genomics UK (COG-UK) Consortium	Integrated Covid Hub North East et al
EPI_ISL_3973536	England/NEWC-1BC301A/2021	2021-08-15	Europe	United Kingdom	Integrated Covid Hub North East	Wellcome Sanger Institute for the COVID-19 Genomics UK (COG-UK) Consortium	Integrated Covid Hub North East et al
EPI_ISL_3973546	England/NEWC-1BC3038/2021	2021-08-15	Europe	United Kingdom	Integrated Covid Hub North East	Wellcome Sanger Institute for the COVID-19 Genomics UK (COG-UK) Consortium	Integrated Covid Hub North East et al
EPI_ISL_3973593	England/NEWC-1BC3083/2021	2021-08-15	Europe	United Kingdom	Integrated Covid Hub North East	Wellcome Sanger Institute for the COVID-19 Genomics UK (COG-UK) Consortium	Integrated Covid Hub North East et al
EPI_ISL_3973576	England/NEWC-1BC3092/2021	2021-08-15	Europe	United Kingdom	Integrated Covid Hub North East	Wellcome Sanger Institute for the COVID-19 Genomics UK (COG-UK) Consortium	Integrated Covid Hub North East et al
EPI_ISL_3973535	England/NEWC-1BC30A1/2021	2021-08-15	Europe	United Kingdom	Integrated Covid Hub North East	Wellcome Sanger Institute for the COVID-19 Genomics UK (COG-UK) Consortium	Integrated Covid Hub North East et al
EPI_ISL_3973600	England/NEWC-1BC30B0/2021	2021-08-15	Europe	United Kingdom	Integrated Covid Hub North East	Wellcome Sanger Institute for the COVID-19 Genomics UK (COG-UK) Consortium	Integrated Covid Hub North East et al
EPI_ISL_3973541	England/NEWC-1BC30ED/2021	2021-08-15	Europe	United Kingdom	Integrated Covid Hub North East	Wellcome Sanger Institute for the COVID-19 Genomics UK (COG-UK) Consortium	Integrated Covid Hub North East et al
EPI_ISL_3973564	England/NEWC-1BC3117/2021	2021-08-15	Europe	United Kingdom	Integrated Covid Hub North East	Wellcome Sanger Institute for the COVID-19 Genomics UK (COG-UK) Consortium	Integrated Covid Hub North East et al
EPI_ISL_3973557	England/NEWC-1BC3126/2021	2021-08-15	Europe	United Kingdom	Integrated Covid Hub North East	Wellcome Sanger Institute for the COVID-19 Genomics UK (COG-UK) Consortium	Integrated Covid Hub North East et al
EPI_ISL_3973590	England/NEWC-1BC3135/2021	2021-08-15	Europe	United Kingdom	Integrated Covid Hub North East	Wellcome Sanger Institute for the COVID-19 Genomics UK (COG-UK) Consortium	Integrated Covid Hub North East et al
EPI_ISL_3973529	England/NEWC-1BC3144/2021	2021-08-15	Europe	United Kingdom	Integrated Covid Hub North East	Wellcome Sanger Institute for the COVID-19 Genomics UK (COG-UK) Consortium	Integrated Covid Hub North East et al
EPI_ISL_3973587	England/NEWC-1BC3153/2021	2021-08-15	Europe	United Kingdom	Integrated Covid Hub North East	Wellcome Sanger Institute for the COVID-19 Genomics UK (COG-UK) Consortium	Integrated Covid Hub North East et al
EPI_ISL_3973584	England/NEWC-1BC3171/2021	2021-08-15	Europe	United Kingdom	Integrated Covid Hub North East	Wellcome Sanger Institute for the COVID-19 Genomics UK (COG-UK) Consortium	Integrated Covid Hub North East et al
EPI_ISL_3973544	England/NEWC-1BC31AE/2021	2021-08-15	Europe	United Kingdom	Integrated Covid Hub North East	Wellcome Sanger Institute for the COVID-19 Genomics UK (COG-UK) Consortium	Integrated Covid Hub North East et al
EPI_ISL_3973596	England/NEWC-1BC31CC/2021	2021-08-15	Europe	United Kingdom	Integrated Covid Hub North East	Wellcome Sanger Institute for the COVID-19 Genomics UK (COG-UK) Consortium	Integrated Covid Hub North East et al
EPI_ISL_3973575	England/NEWC-1BC31DB/2021	2021-08-15	Europe	United Kingdom	Integrated Covid Hub North East	Wellcome Sanger Institute for the COVID-19 Genomics UK (COG-UK) Consortium	Integrated Covid Hub North East et al
EPI_ISL_3973594	England/NEWC-1BC31F9/2021	2021-08-15	Europe	United Kingdom	Integrated Covid Hub North East	Wellcome Sanger Institute for the COVID-19 Genomics UK (COG-UK) Consortium	Integrated Covid Hub North East et al
EPI_ISL_3973549	England/NEWC-1BC3223/2021	2021-08-15	Europe	United Kingdom	Integrated Covid Hub North East	Wellcome Sanger Institute for the COVID-19 Genomics UK (COG-UK) Consortium	Integrated Covid Hub North East et al
EPI_ISL_3973579	England/NEWC-1BC3232/2021	2021-08-15	Europe	United Kingdom	Integrated Covid Hub North East	Wellcome Sanger Institute for the COVID-19 Genomics UK (COG-UK) Consortium	Integrated Covid Hub North East et al
EPI_ISL_3973943	England/NEWC-1BC389A/2021	2021-08-15	Europe	United Kingdom	Integrated Covid Hub North East	Wellcome Sanger Institute for the COVID-19 Genomics UK (COG-UK) Consortium	Integrated Covid Hub North East et al
EPI_ISL_3973888	England/NEWC-1BC38B8/2021	2021-08-15	Europe	United Kingdom	Integrated Covid Hub North East	Wellcome Sanger Institute for the COVID-19 Genomics UK (COG-UK) Consortium	Integrated Covid Hub North East et al
EPI_ISL_3973988	England/NEWC-1BC38D6/2021	2021-08-15	Europe	United Kingdom	Integrated Covid Hub North East	Wellcome Sanger Institute for the COVID-19 Genomics UK (COG-UK) Consortium	Integrated Covid Hub North East et al
EPI_ISL_3973881	England/NEWC-1BC3900/2021	2021-08-15	Europe	United Kingdom	Integrated Covid Hub North East	Wellcome Sanger Institute for the COVID-19 Genomics UK (COG-UK) Consortium	Integrated Covid Hub North East et al
EPI_ISL_3974032	England/NEWC-1BC391F/2021	2021-08-15	Europe	United Kingdom	Integrated Covid Hub North East	Wellcome Sanger Institute for the COVID-19 Genomics UK (COG-UK) Consortium	Integrated Covid Hub North East et al
EPI_ISL_3974001	England/NEWC-1BC392E/2021	2021-08-15	Europe	United Kingdom	Integrated Covid Hub North East	Wellcome Sanger Institute for the COVID-19 Genomics UK (COG-UK) Consortium	Integrated Covid Hub North East et al
EPI_ISL_3973885	England/NEWC-1BC393D/2021	2021-08-15	Europe	United Kingdom	Integrated Covid Hub North East	Wellcome Sanger Institute for the COVID-19 Genomics UK (COG-UK) Consortium	Integrated Covid Hub North East et al
EPI_ISL_3973850	England/NEWC-1BC395B/2021	2021-08-15	Europe	United Kingdom	Integrated Covid Hub North East	Wellcome Sanger Institute for the COVID-19 Genomics UK (COG-UK) Consortium	Integrated Covid Hub North East et al
EPI_ISL_3974026	England/NEWC-1BC3979/2021	2021-08-15	Europe	United Kingdom	Integrated Covid Hub North East	Wellcome Sanger Institute for the COVID-19 Genomics UK (COG-UK) Consortium	Integrated Covid Hub North East et al
EPI_ISL_3973860	England/NEWC-1BC3988/2021	2021-08-15	Europe	United Kingdom	Integrated Covid Hub North East	Wellcome Sanger Institute for the COVID-19 Genomics UK (COG-UK) Consortium	Integrated Covid Hub North East et al
EPI_ISL_3973882	England/NEWC-1BC3997/2021	2021-08-15	Europe	United Kingdom	Integrated Covid Hub North East	Wellcome Sanger Institute for the COVID-19 Genomics UK (COG-UK) Consortium	Integrated Covid Hub North East et al
EPI_ISL_3973865	England/NEWC-1BC39B5/2021	2021-08-15	Europe	United Kingdom	Integrated Covid Hub North East	Wellcome Sanger Institute for the COVID-19 Genomics UK (COG-UK) Consortium	Integrated Covid Hub North East et al
EPI_ISL_3973876	England/NEWC-1BC3A3A/2021	2021-08-15	Europe	United Kingdom	Integrated Covid Hub North East	Wellcome Sanger Institute for the COVID-19 Genomics UK (COG-UK) Consortium	Integrated Covid Hub North East et al
EPI_ISL_3973845	England/NEWC-1BC3A49/2021	2021-08-15	Europe	United Kingdom	Integrated Covid Hub North East	Wellcome Sanger Institute for the COVID-19 Genomics UK (COG-UK) Consortium	Integrated Covid Hub North East et al
EPI_ISL_3973933	England/NEWC-1BC3A67/2021	2021-08-15	Europe	United Kingdom	Integrated Covid Hub North East	Wellcome Sanger Institute for the COVID-19 Genomics UK (COG-UK) Consortium	Integrated Covid Hub North East et al
EPI_ISL_3973843	England/NEWC-1BC3A76/2021	2021-08-15	Europe	United Kingdom	Integrated Covid Hub North East	Wellcome Sanger Institute for the COVID-19 Genomics UK (COG-UK) Consortium	Integrated Covid Hub North East et al
EPI_ISL_3973945	England/NEWC-1BC3A85/2021	2021-08-15	Europe	United Kingdom	Integrated Covid Hub North East	Wellcome Sanger Institute for the COVID-19 Genomics UK (COG-UK) Consortium	Integrated Covid Hub North East et al
EPI_ISL_3973893	England/NEWC-1BC3AA3/2021	2021-08-15	Europe	United Kingdom	Integrated Covid Hub North East	Wellcome Sanger Institute for the COVID-19 Genomics UK (COG-UK) Consortium	Integrated Covid Hub North East et al
EPI_ISL_3973851	England/NEWC-1BC3AD0/2021	2021-08-15	Europe	United Kingdom	Integrated Covid Hub North East	Wellcome Sanger Institute for the COVID-19 Genomics UK (COG-UK) Consortium	Integrated Covid Hub North East et al
EPI_ISL_3973895	England/NEWC-1BC3AFE/2021	2021-08-15	Europe	United Kingdom	Integrated Covid Hub North East	Wellcome Sanger Institute for the COVID-19 Genomics UK (COG-UK) Consortium	Integrated Covid Hub North East et al
EPI_ISL_3973919	England/NEWC-1BC3B0A/2021	2021-08-15	Europe	United Kingdom	Integrated Covid Hub North East	Wellcome Sanger Institute for the COVID-19 Genomics UK (COG-UK) Consortium	Integrated Covid Hub North East et al
EPI_ISL_3973899	England/NEWC-1BC3B28/2021	2021-08-15	Europe	United Kingdom	Integrated Covid Hub North East	Wellcome Sanger Institute for the COVID-19 Genomics UK (COG-UK) Consortium	Integrated Covid Hub North East et al
EPI_ISL_3973976	England/NEWC-1BC3B37/2021	2021-08-15	Europe	United Kingdom	Integrated Covid Hub North East	Wellcome Sanger Institute for the COVID-19 Genomics UK (COG-UK) Consortium	Integrated Covid Hub North East et al
EPI_ISL_3974009	England/NEWC-1BC3B73/2021	2021-08-15	Europe	United Kingdom	Integrated Covid Hub North East	Wellcome Sanger Institute for the COVID-19 Genomics UK (COG-UK) Consortium	Integrated Covid Hub North East et al
EPI_ISL_3973977	England/NEWC-1BC3B91/2021	2021-08-15	Europe	United Kingdom	Integrated Covid Hub North East	Wellcome Sanger Institute for the COVID-19 Genomics UK (COG-UK) Consortium	Integrated Covid Hub North East et al
EPI_ISL_3973911	England/NEWC-1BC3BA0/2021	2021-08-15	Europe	United Kingdom	Integrated Covid Hub North East	Wellcome Sanger Institute for the COVID-19 Genomics UK (COG-UK) Consortium	Integrated Covid Hub North East et al
EPI_ISL_3973950	England/NEWC-1BC3BBF/2021	2021-08-15	Europe	United Kingdom	Integrated Covid Hub North East	Wellcome Sanger Institute for the COVID-19 Genomics UK (COG-UK) Consortium	Integrated Covid Hub North East et al
EPI_ISL_3974015	England/NEWC-1BC3BEC/2021	2021-08-15	Europe	United Kingdom	Integrated Covid Hub North East	Wellcome Sanger Institute for the COVID-19 Genomics UK (COG-UK) Consortium	Integrated Covid Hub North East et al
EPI_ISL_3973873	England/NEWC-1BC3C16/2021	2021-08-15	Europe	United Kingdom	Integrated Covid Hub North East	Wellcome Sanger Institute for the COVID-19 Genomics UK (COG-UK) Consortium	Integrated Covid Hub North East et al
EPI_ISL_3974016	England/NEWC-1BC3C25/2021	2021-08-15	Europe	United Kingdom	Integrated Covid Hub North East	Wellcome Sanger Institute for the COVID-19 Genomics UK (COG-UK) Consortium	Integrated Covid Hub North East et al
EPI_ISL_3974018	England/NEWC-1BC3C43/2021	2021-08-15	Europe	United Kingdom	Integrated Covid Hub North East	Wellcome Sanger Institute for the COVID-19 Genomics UK (COG-UK) Consortium	Integrated Covid Hub North East et al
EPI_ISL_3973980	England/NEWC-1BC3C61/2021	2021-08-15	Europe	United Kingdom	Integrated Covid Hub North East	Wellcome Sanger Institute for the COVID-19 Genomics UK (COG-UK) Consortium	Integrated Covid Hub North East et al
EPI_ISL_3973985	England/NEWC-1BC3C70/2021	2021-08-15	Europe	United Kingdom	Integrated Covid Hub North East	Wellcome Sanger Institute for the COVID-19 Genomics UK (COG-UK) Consortium	Integrated Covid Hub North East et al
EPI_ISL_3973979	England/NEWC-1BC3C8F/2021	2021-08-15	Europe	United Kingdom	Integrated Covid Hub North East	Wellcome Sanger Institute for the COVID-19 Genomics UK (COG-UK) Consortium	Integrated Covid Hub North East et al
EPI_ISL_3974030	England/NEWC-1BC3C9E/2021	2021-08-15	Europe	United Kingdom	Integrated Covid Hub North East	Wellcome Sanger Institute for the COVID-19 Genomics UK (COG-UK) Consortium	Integrated Covid Hub North East et al
EPI_ISL_3974023	England/NEWC-1BC3CBC/2021	2021-08-15	Europe	United Kingdom	Integrated Covid Hub North East	Wellcome Sanger Institute for the COVID-19 Genomics UK (COG-UK) Consortium	Integrated Covid Hub North East et al
EPI_ISL_3973855	England/NEWC-1BC3CF8/2021	2021-08-15	Europe	United Kingdom	Integrated Covid Hub North East	Wellcome Sanger Institute for the COVID-19 Genomics UK (COG-UK) Consortium	Integrated Covid Hub North East et al
EPI_ISL_3973916	England/NEWC-1BC3D04/2021	2021-08-15	Europe	United Kingdom	Integrated Covid Hub North East	Wellcome Sanger Institute for the COVID-19 Genomics UK (COG-UK) Consortium	Integrated Covid Hub North East et al
EPI_ISL_3973962	England/NEWC-1BC3D13/2021	2021-08-15	Europe	United Kingdom	Integrated Covid Hub North East	Wellcome Sanger Institute for the COVID-19 Genomics UK (COG-UK) Consortium	Integrated Covid Hub North East et al
EPI_ISL_3973963	England/NEWC-1BC3D22/2021	2021-08-15	Europe	United Kingdom	Integrated Covid Hub North East	Wellcome Sanger Institute for the COVID-19 Genomics UK (COG-UK) Consortium	Integrated Covid Hub North East et al
EPI_ISL_3973932	England/NEWC-1BC3D5F/2021	2021-08-15	Europe	United Kingdom	Integrated Covid Hub North East	Wellcome Sanger Institute for the COVID-19 Genomics UK (COG-UK) Consortium	Integrated Covid Hub North East et al
EPI_ISL_3973930	England/NEWC-1BC3D7D/2021	2021-08-15	Europe	United Kingdom	Integrated Covid Hub North East	Wellcome Sanger Institute for the COVID-19 Genomics UK (COG-UK) Consortium	Integrated Covid Hub North East et al
EPI_ISL_3974021	England/NEWC-1BC3D9B/2021	2021-08-15	Europe	United Kingdom	Integrated Covid Hub North East	Wellcome Sanger Institute for the COVID-19 Genomics UK (COG-UK) Consortium	Integrated Covid Hub North East et al
EPI_ISL_3973912	England/NEWC-1BC3DB9/2021	2021-08-15	Europe	United Kingdom	Integrated Covid Hub North East	Wellcome Sanger Institute for the COVID-19 Genomics UK (COG-UK) Consortium	Integrated Covid Hub North East et al
EPI_ISL_3973896	England/NEWC-1BC3DD7/2021	2021-08-15	Europe	United Kingdom	Integrated Covid Hub North East	Wellcome Sanger Institute for the COVID-19 Genomics UK (COG-UK) Consortium	Integrated Covid Hub North East et al
EPI_ISL_3973925	England/NEWC-1BC3DE6/2021	2021-08-15	Europe	United Kingdom	Integrated Covid Hub North East	Wellcome Sanger Institute for the COVID-19 Genomics UK (COG-UK) Consortium	Integrated Covid Hub North East et al
EPI_ISL_3974031	England/NEWC-1BC3E01/2021	2021-08-15	Europe	United Kingdom	Integrated Covid Hub North East	Wellcome Sanger Institute for the COVID-19 Genomics UK (COG-UK) Consortium	Integrated Covid Hub North East et al
EPI_ISL_3973998	England/NEWC-1BC3E10/2021	2021-08-15	Europe	United Kingdom	Integrated Covid Hub North East	Wellcome Sanger Institute for the COVID-19 Genomics UK (COG-UK) Consortium	Integrated Covid Hub North East et al
EPI_ISL_3973839	England/NEWC-1BC3E2F/2021	2021-08-15	Europe	United Kingdom	Integrated Covid Hub North East	Wellcome Sanger Institute for the COVID-19 Genomics UK (COG-UK) Consortium	Integrated Covid Hub North East et al
EPI_ISL_3973924	England/NEWC-1BC3E3E/2021	2021-08-15	Europe	United Kingdom	Integrated Covid Hub North East	Wellcome Sanger Institute for the COVID-19 Genomics UK (COG-UK) Consortium	Integrated Covid Hub North East et al
EPI_ISL_3974823	England/NEWC-1BC3E89/2021	2021-08-15	Europe	United Kingdom	Integrated Covid Hub North East	Wellcome Sanger Institute for the COVID-19 Genomics UK (COG-UK) Consortium	Integrated Covid Hub North East et al
EPI_ISL_3974792	England/NEWC-1BC3E98/2021	2021-08-15	Europe	United Kingdom	Integrated Covid Hub North East	Wellcome Sanger Institute for the COVID-19 Genomics UK (COG-UK) Consortium	Integrated Covid Hub North East et al
EPI_ISL_3974818	England/NEWC-1BC3EF2/2021	2021-08-15	Europe	United Kingdom	Integrated Covid Hub North East	Wellcome Sanger Institute for the COVID-19 Genomics UK (COG-UK) Consortium	Integrated Covid Hub North East et al
EPI_ISL_3974801	England/NEWC-1BC3F0E/2021	2021-08-13	Europe	United Kingdom	Integrated Covid Hub North East	Wellcome Sanger Institute for the COVID-19 Genomics UK (COG-UK) Consortium	Integrated Covid Hub North East et al
EPI_ISL_3974836	England/NEWC-1BC3F1D/2021	2021-08-12	Europe	United Kingdom	Integrated Covid Hub North East	Wellcome Sanger Institute for the COVID-19 Genomics UK (COG-UK) Consortium	Integrated Covid Hub North East et al
EPI_ISL_3974840	England/NEWC-1BC3F2C/2021	2021-08-15	Europe	United Kingdom	Integrated Covid Hub North East	Wellcome Sanger Institute for the COVID-19 Genomics UK (COG-UK) Consortium	Integrated Covid Hub North East et al
EPI_ISL_3974813	England/NEWC-1BC3F4A/2021	2021-08-15	Europe	United Kingdom	Integrated Covid Hub North East	Wellcome Sanger Institute for the COVID-19 Genomics UK (COG-UK) Consortium	Integrated Covid Hub North East et al
EPI_ISL_3974817	England/NEWC-1BC3F59/2021	2021-08-15	Europe	United Kingdom	Integrated Covid Hub North East	Wellcome Sanger Institute for the COVID-19 Genomics UK (COG-UK) Consortium	Integrated Covid Hub North East et al
EPI_ISL_3974850	England/NEWC-1BC3F68/2021	2021-08-15	Europe	United Kingdom	Integrated Covid Hub North East	Wellcome Sanger Institute for the COVID-19 Genomics UK (COG-UK) Consortium	Integrated Covid Hub North East et al
EPI_ISL_3974807	England/NEWC-1BC3F77/2021	2021-08-15	Europe	United Kingdom	Integrated Covid Hub North East	Wellcome Sanger Institute for the COVID-19 Genomics UK (COG-UK) Consortium	Integrated Covid Hub North East et al
EPI_ISL_3974843	England/NEWC-1BC3FC2/2021	2021-08-15	Europe	United Kingdom	Integrated Covid Hub North East	Wellcome Sanger Institute for the COVID-19 Genomics UK (COG-UK) Consortium	Integrated Covid Hub North East et al
EPI_ISL_3974831	England/NEWC-1BC3FFF/2021	2021-08-15	Europe	United Kingdom	Integrated Covid Hub North East	Wellcome Sanger Institute for the COVID-19 Genomics UK (COG-UK) Consortium	Integrated Covid Hub North East et al
EPI_ISL_3974858	England/NEWC-1BC400A/2021	2021-08-15	Europe	United Kingdom	Integrated Covid Hub North East	Wellcome Sanger Institute for the COVID-19 Genomics UK (COG-UK) Consortium	Integrated Covid Hub North East et al
EPI_ISL_3974815	England/NEWC-1BC4019/2021	2021-08-15	Europe	United Kingdom	Integrated Covid Hub North East	Wellcome Sanger Institute for the COVID-19 Genomics UK (COG-UK) Consortium	Integrated Covid Hub North East et al
EPI_ISL_3974837	England/NEWC-1BC4037/2021	2021-08-13	Europe	United Kingdom	Integrated Covid Hub North East	Wellcome Sanger Institute for the COVID-19 Genomics UK (COG-UK) Consortium	Integrated Covid Hub North East et al
EPI_ISL_3974832	England/NEWC-1BC4082/2021	2021-08-15	Europe	United Kingdom	Integrated Covid Hub North East	Wellcome Sanger Institute for the COVID-19 Genomics UK (COG-UK) Consortium	Integrated Covid Hub North East et al
EPI_ISL_3974794	England/NEWC-1BC4091/2021	2021-08-14	Europe	United Kingdom	Integrated Covid Hub North East	Wellcome Sanger Institute for the COVID-19 Genomics UK (COG-UK) Consortium	Integrated Covid Hub North East et al
EPI_ISL_3974790	England/NEWC-1BC40A0/2021	2021-08-15	Europe	United Kingdom	Integrated Covid Hub North East	Wellcome Sanger Institute for the COVID-19 Genomics UK (COG-UK) Consortium	Integrated Covid Hub North East et al
EPI_ISL_3974826	England/NEWC-1BC40BF/2021	2021-08-15	Europe	United Kingdom	Integrated Covid Hub North East	Wellcome Sanger Institute for the COVID-19 Genomics UK (COG-UK) Consortium	Integrated Covid Hub North East et al
EPI_ISL_3974799	England/NEWC-1BC40CE/2021	2021-08-14	Europe	United Kingdom	Integrated Covid Hub North East	Wellcome Sanger Institute for the COVID-19 Genomics UK (COG-UK) Consortium	Integrated Covid Hub North East et al
EPI_ISL_3974839	England/NEWC-1BC40DD/2021	2021-08-13	Europe	United Kingdom	Integrated Covid Hub North East	Wellcome Sanger Institute for the COVID-19 Genomics UK (COG-UK) Consortium	Integrated Covid Hub North East et al
EPI_ISL_3974791	England/NEWC-1BC40EC/2021	2021-08-15	Europe	United Kingdom	Integrated Covid Hub North East	Wellcome Sanger Institute for the COVID-19 Genomics UK (COG-UK) Consortium	Integrated Covid Hub North East et al
EPI_ISL_3974788	England/NEWC-1BC40FB/2021	2021-08-15	Europe	United Kingdom	Integrated Covid Hub North East	Wellcome Sanger Institute for the COVID-19 Genomics UK (COG-UK) Consortium	Integrated Covid Hub North East et al
EPI_ISL_3974805	England/NEWC-1BC4107/2021	2021-08-15	Europe	United Kingdom	Integrated Covid Hub North East	Wellcome Sanger Institute for the COVID-19 Genomics UK (COG-UK) Consortium	Integrated Covid Hub North East et al
EPI_ISL_3974848	England/NEWC-1BC4116/2021	2021-08-15	Europe	United Kingdom	Integrated Covid Hub North East	Wellcome Sanger Institute for the COVID-19 Genomics UK (COG-UK) Consortium	Integrated Covid Hub North East et al
EPI_ISL_3974824	England/NEWC-1BC4125/2021	2021-08-15	Europe	United Kingdom	Integrated Covid Hub North East	Wellcome Sanger Institute for the COVID-19 Genomics UK (COG-UK) Consortium	Integrated Covid Hub North East et al
EPI_ISL_3974810	England/NEWC-1BC4134/2021	2021-08-15	Europe	United Kingdom	Integrated Covid Hub North East	Wellcome Sanger Institute for the COVID-19 Genomics UK (COG-UK) Consortium	Integrated Covid Hub North East et al
EPI_ISL_3974854	England/NEWC-1BC4161/2021	2021-08-14	Europe	United Kingdom	Integrated Covid Hub North East	Wellcome Sanger Institute for the COVID-19 Genomics UK (COG-UK) Consortium	Integrated Covid Hub North East et al
EPI_ISL_3974852	England/NEWC-1BC418F/2021	2021-08-14	Europe	United Kingdom	Integrated Covid Hub North East	Wellcome Sanger Institute for the COVID-19 Genomics UK (COG-UK) Consortium	Integrated Covid Hub North East et al
EPI_ISL_3974786	England/NEWC-1BC41AD/2021	2021-08-14	Europe	United Kingdom	Integrated Covid Hub North East	Wellcome Sanger Institute for the COVID-19 Genomics UK (COG-UK) Consortium	Integrated Covid Hub North East et al
EPI_ISL_3974827	England/NEWC-1BC41DA/2021	2021-08-15	Europe	United Kingdom	Integrated Covid Hub North East	Wellcome Sanger Institute for the COVID-19 Genomics UK (COG-UK) Consortium	Integrated Covid Hub North East et al
EPI_ISL_3974856	England/NEWC-1BC41E9/2021	2021-08-15	Europe	United Kingdom	Integrated Covid Hub North East	Wellcome Sanger Institute for the COVID-19 Genomics UK (COG-UK) Consortium	Integrated Covid Hub North East et al
EPI_ISL_3974834	England/NEWC-1BC425F/2021	2021-08-14	Europe	United Kingdom	Integrated Covid Hub North East	Wellcome Sanger Institute for the COVID-19 Genomics UK (COG-UK) Consortium	Integrated Covid Hub North East et al
EPI_ISL_3974804	England/NEWC-1BC426E/2021	2021-08-14	Europe	United Kingdom	Integrated Covid Hub North East	Wellcome Sanger Institute for the COVID-19 Genomics UK (COG-UK) Consortium	Integrated Covid Hub North East et al
EPI_ISL_3974812	England/NEWC-1BC428C/2021	2021-08-15	Europe	United Kingdom	Integrated Covid Hub North East	Wellcome Sanger Institute for the COVID-19 Genomics UK (COG-UK) Consortium	Integrated Covid Hub North East et al
EPI_ISL_3974782	England/NEWC-1BC429B/2021	2021-08-14	Europe	United Kingdom	Integrated Covid Hub North East	Wellcome Sanger Institute for the COVID-19 Genomics UK (COG-UK) Consortium	Integrated Covid Hub North East et al
EPI_ISL_3974844	England/NEWC-1BC42AA/2021	2021-08-14	Europe	United Kingdom	Integrated Covid Hub North East	Wellcome Sanger Institute for the COVID-19 Genomics UK (COG-UK) Consortium	Integrated Covid Hub North East et al
EPI_ISL_3974841	England/NEWC-1BC42B9/2021	2021-08-13	Europe	United Kingdom	Integrated Covid Hub North East	Wellcome Sanger Institute for the COVID-19 Genomics UK (COG-UK) Consortium	Integrated Covid Hub North East et al
EPI_ISL_3974783	England/NEWC-1BC42C8/2021	2021-08-14	Europe	United Kingdom	Integrated Covid Hub North East	Wellcome Sanger Institute for the COVID-19 Genomics UK (COG-UK) Consortium	Integrated Covid Hub North East et al
EPI_ISL_3974857	England/NEWC-1BC42E6/2021	2021-08-15	Europe	United Kingdom	Integrated Covid Hub North East	Wellcome Sanger Institute for the COVID-19 Genomics UK (COG-UK) Consortium	Integrated Covid Hub North East et al
EPI_ISL_3974835	England/NEWC-1BC42F5/2021	2021-08-12	Europe	United Kingdom	Integrated Covid Hub North East	Wellcome Sanger Institute for the COVID-19 Genomics UK (COG-UK) Consortium	Integrated Covid Hub North East et al
EPI_ISL_3974809	England/NEWC-1BC4301/2021	2021-08-14	Europe	United Kingdom	Integrated Covid Hub North East	Wellcome Sanger Institute for the COVID-19 Genomics UK (COG-UK) Consortium	Integrated Covid Hub North East et al
EPI_ISL_3974802	England/NEWC-1BC4310/2021	2021-08-15	Europe	United Kingdom	Integrated Covid Hub North East	Wellcome Sanger Institute for the COVID-19 Genomics UK (COG-UK) Consortium	Integrated Covid Hub North East et al
EPI_ISL_3974793	England/NEWC-1BC432F/2021	2021-08-15	Europe	United Kingdom	Integrated Covid Hub North East	Wellcome Sanger Institute for the COVID-19 Genomics UK (COG-UK) Consortium	Integrated Covid Hub North East et al
EPI_ISL_3974798	England/NEWC-1BC434D/2021	2021-08-15	Europe	United Kingdom	Integrated Covid Hub North East	Wellcome Sanger Institute for the COVID-19 Genomics UK (COG-UK) Consortium	Integrated Covid Hub North East et al
EPI_ISL_3974814	England/NEWC-1BC437A/2021	2021-08-15	Europe	United Kingdom	Integrated Covid Hub North East	Wellcome Sanger Institute for the COVID-19 Genomics UK (COG-UK) Consortium	Integrated Covid Hub North East et al
EPI_ISL_3974851	England/NEWC-1BC4398/2021	2021-08-15	Europe	United Kingdom	Integrated Covid Hub North East	Wellcome Sanger Institute for the COVID-19 Genomics UK (COG-UK) Consortium	Integrated Covid Hub North East et al
EPI_ISL_3974789	England/NEWC-1BC43D4/2021	2021-08-15	Europe	United Kingdom	Integrated Covid Hub North East	Wellcome Sanger Institute for the COVID-19 Genomics UK (COG-UK) Consortium	Integrated Covid Hub North East et al
EPI_ISL_3974842	England/NEWC-1BC43E3/2021	2021-08-15	Europe	United Kingdom	Integrated Covid Hub North East	Wellcome Sanger Institute for the COVID-19 Genomics UK (COG-UK) Consortium	Integrated Covid Hub North East et al
EPI_ISL_3974846	England/NEWC-1BC441D/2021	2021-08-15	Europe	United Kingdom	Integrated Covid Hub North East	Wellcome Sanger Institute for the COVID-19 Genomics UK (COG-UK) Consortium	Integrated Covid Hub North East et al
EPI_ISL_3974808	England/NEWC-1BC444A/2021	2021-08-15	Europe	United Kingdom	Integrated Covid Hub North East	Wellcome Sanger Institute for the COVID-19 Genomics UK (COG-UK) Consortium	Integrated Covid Hub North East et al
EPI_ISL_3973871	England/NEWC-1BC5BDB/2021	2021-08-15	Europe	United Kingdom	Integrated Covid Hub North East	Wellcome Sanger Institute for the COVID-19 Genomics UK (COG-UK) Consortium	Integrated Covid Hub North East et al
EPI_ISL_3973842	England/NEWC-1BC5C05/2021	2021-08-15	Europe	United Kingdom	Integrated Covid Hub North East	Wellcome Sanger Institute for the COVID-19 Genomics UK (COG-UK) Consortium	Integrated Covid Hub North East et al
EPI_ISL_3973947	England/NEWC-1BC5C14/2021	2021-08-15	Europe	United Kingdom	Integrated Covid Hub North East	Wellcome Sanger Institute for the COVID-19 Genomics UK (COG-UK) Consortium	Integrated Covid Hub North East et al
EPI_ISL_3973869	England/NEWC-1BC5C23/2021	2021-08-15	Europe	United Kingdom	Integrated Covid Hub North East	Wellcome Sanger Institute for the COVID-19 Genomics UK (COG-UK) Consortium	Integrated Covid Hub North East et al
EPI_ISL_3973926	England/NEWC-1BC5C32/2021	2021-08-15	Europe	United Kingdom	Integrated Covid Hub North East	Wellcome Sanger Institute for the COVID-19 Genomics UK (COG-UK) Consortium	Integrated Covid Hub North East et al
EPI_ISL_3973874	England/NEWC-1BC5C41/2021	2021-08-15	Europe	United Kingdom	Integrated Covid Hub North East	Wellcome Sanger Institute for the COVID-19 Genomics UK (COG-UK) Consortium	Integrated Covid Hub North East et al
EPI_ISL_3973969	England/NEWC-1BC5C50/2021	2021-08-15	Europe	United Kingdom	Integrated Covid Hub North East	Wellcome Sanger Institute for the COVID-19 Genomics UK (COG-UK) Consortium	Integrated Covid Hub North East et al
EPI_ISL_3974029	England/NEWC-1BC5C6F/2021	2021-08-15	Europe	United Kingdom	Integrated Covid Hub North East	Wellcome Sanger Institute for the COVID-19 Genomics UK (COG-UK) Consortium	Integrated Covid Hub North East et al
EPI_ISL_3973853	England/NEWC-1BC5C8D/2021	2021-08-15	Europe	United Kingdom	Integrated Covid Hub North East	Wellcome Sanger Institute for the COVID-19 Genomics UK (COG-UK) Consortium	Integrated Covid Hub North East et al
EPI_ISL_3973928	England/NEWC-1BC5C9C/2021	2021-08-15	Europe	United Kingdom	Integrated Covid Hub North East	Wellcome Sanger Institute for the COVID-19 Genomics UK (COG-UK) Consortium	Integrated Covid Hub North East et al
EPI_ISL_3973867	England/NEWC-1BC5CAB/2021	2021-08-15	Europe	United Kingdom	Integrated Covid Hub North East	Wellcome Sanger Institute for the COVID-19 Genomics UK (COG-UK) Consortium	Integrated Covid Hub North East et al
EPI_ISL_3973868	England/NEWC-1BC5CF6/2021	2021-08-15	Europe	United Kingdom	Integrated Covid Hub North East	Wellcome Sanger Institute for the COVID-19 Genomics UK (COG-UK) Consortium	Integrated Covid Hub North East et al
EPI_ISL_3973996	England/NEWC-1BC5D20/2021	2021-08-15	Europe	United Kingdom	Integrated Covid Hub North East	Wellcome Sanger Institute for the COVID-19 Genomics UK (COG-UK) Consortium	Integrated Covid Hub North East et al
EPI_ISL_3973970	England/NEWC-1BC5D3F/2021	2021-08-15	Europe	United Kingdom	Integrated Covid Hub North East	Wellcome Sanger Institute for the COVID-19 Genomics UK (COG-UK) Consortium	Integrated Covid Hub North East et al
EPI_ISL_3973920	England/NEWC-1BC5D4E/2021	2021-08-15	Europe	United Kingdom	Integrated Covid Hub North East	Wellcome Sanger Institute for the COVID-19 Genomics UK (COG-UK) Consortium	Integrated Covid Hub North East et al
EPI_ISL_3973848	England/NEWC-1BC5D5D/2021	2021-08-15	Europe	United Kingdom	Integrated Covid Hub North East	Wellcome Sanger Institute for the COVID-19 Genomics UK (COG-UK) Consortium	Integrated Covid Hub North East et al
EPI_ISL_3973940	England/NEWC-1BC5D7B/2021	2021-08-15	Europe	United Kingdom	Integrated Covid Hub North East	Wellcome Sanger Institute for the COVID-19 Genomics UK (COG-UK) Consortium	Integrated Covid Hub North East et al
EPI_ISL_3973849	England/NEWC-1BC5D99/2021	2021-08-15	Europe	United Kingdom	Integrated Covid Hub North East	Wellcome Sanger Institute for the COVID-19 Genomics UK (COG-UK) Consortium	Integrated Covid Hub North East et al
EPI_ISL_3973992	England/NEWC-1BC5DD5/2021	2021-08-15	Europe	United Kingdom	Integrated Covid Hub North East	Wellcome Sanger Institute for the COVID-19 Genomics UK (COG-UK) Consortium	Integrated Covid Hub North East et al
EPI_ISL_3974017	England/NEWC-1BC5DE4/2021	2021-08-15	Europe	United Kingdom	Integrated Covid Hub North East	Wellcome Sanger Institute for the COVID-19 Genomics UK (COG-UK) Consortium	Integrated Covid Hub North East et al
EPI_ISL_3973951	England/NEWC-1BC5DF3/2021	2021-08-15	Europe	United Kingdom	Integrated Covid Hub North East	Wellcome Sanger Institute for the COVID-19 Genomics UK (COG-UK) Consortium	Integrated Covid Hub North East et al
EPI_ISL_3973967	England/NEWC-1BC5E1E/2021	2021-08-15	Europe	United Kingdom	Integrated Covid Hub North East	Wellcome Sanger Institute for the COVID-19 Genomics UK (COG-UK) Consortium	Integrated Covid Hub North East et al
EPI_ISL_3973883	England/NEWC-1BC5E2D/2021	2021-08-15	Europe	United Kingdom	Integrated Covid Hub North East	Wellcome Sanger Institute for the COVID-19 Genomics UK (COG-UK) Consortium	Integrated Covid Hub North East et al
EPI_ISL_3973960	England/NEWC-1BC5E3C/2021	2021-08-15	Europe	United Kingdom	Integrated Covid Hub North East	Wellcome Sanger Institute for the COVID-19 Genomics UK (COG-UK) Consortium	Integrated Covid Hub North East et al
EPI_ISL_3973877	England/NEWC-1BC5E4B/2021	2021-08-15	Europe	United Kingdom	Integrated Covid Hub North East	Wellcome Sanger Institute for the COVID-19 Genomics UK (COG-UK) Consortium	Integrated Covid Hub North East et al
EPI_ISL_3974000	England/NEWC-1BC5E5A/2021	2021-08-15	Europe	United Kingdom	Integrated Covid Hub North East	Wellcome Sanger Institute for the COVID-19 Genomics UK (COG-UK) Consortium	Integrated Covid Hub North East et al
EPI_ISL_3973878	England/NEWC-1BC5E78/2021	2021-08-15	Europe	United Kingdom	Integrated Covid Hub North East	Wellcome Sanger Institute for the COVID-19 Genomics UK (COG-UK) Consortium	Integrated Covid Hub North East et al
EPI_ISL_3973956	England/NEWC-1BC5E96/2021	2021-08-15	Europe	United Kingdom	Integrated Covid Hub North East	Wellcome Sanger Institute for the COVID-19 Genomics UK (COG-UK) Consortium	Integrated Covid Hub North East et al
EPI_ISL_3973861	England/NEWC-1BC5EA5/2021	2021-08-15	Europe	United Kingdom	Integrated Covid Hub North East	Wellcome Sanger Institute for the COVID-19 Genomics UK (COG-UK) Consortium	Integrated Covid Hub North East et al
EPI_ISL_3974039	England/NEWC-1BC5ED2/2021	2021-08-15	Europe	United Kingdom	Integrated Covid Hub North East	Wellcome Sanger Institute for the COVID-19 Genomics UK (COG-UK) Consortium	Integrated Covid Hub North East et al
EPI_ISL_3974008	England/NEWC-1BC5F0C/2021	2021-08-15	Europe	United Kingdom	Integrated Covid Hub North East	Wellcome Sanger Institute for the COVID-19 Genomics UK (COG-UK) Consortium	Integrated Covid Hub North East et al
EPI_ISL_3973949	England/NEWC-1BC5F39/2021	2021-08-15	Europe	United Kingdom	Integrated Covid Hub North East	Wellcome Sanger Institute for the COVID-19 Genomics UK (COG-UK) Consortium	Integrated Covid Hub North East et al
EPI_ISL_3974024	England/NEWC-1BC5F84/2021	2021-08-15	Europe	United Kingdom	Integrated Covid Hub North East	Wellcome Sanger Institute for the COVID-19 Genomics UK (COG-UK) Consortium	Integrated Covid Hub North East et al
EPI_ISL_3973954	England/NEWC-1BC5FA2/2021	2021-08-15	Europe	United Kingdom	Integrated Covid Hub North East	Wellcome Sanger Institute for the COVID-19 Genomics UK (COG-UK) Consortium	Integrated Covid Hub North East et al
EPI_ISL_3973953	England/NEWC-1BC5FC0/2021	2021-08-15	Europe	United Kingdom	Integrated Covid Hub North East	Wellcome Sanger Institute for the COVID-19 Genomics UK (COG-UK) Consortium	Integrated Covid Hub North East et al
EPI_ISL_3973838	England/NEWC-1BC5FDF/2021	2021-08-15	Europe	United Kingdom	Integrated Covid Hub North East	Wellcome Sanger Institute for the COVID-19 Genomics UK (COG-UK) Consortium	Integrated Covid Hub North East et al
EPI_ISL_3974037	England/NEWC-1BC6026/2021	2021-08-15	Europe	United Kingdom	Integrated Covid Hub North East	Wellcome Sanger Institute for the COVID-19 Genomics UK (COG-UK) Consortium	Integrated Covid Hub North East et al
EPI_ISL_3973847	England/NEWC-1BC6035/2021	2021-08-15	Europe	United Kingdom	Integrated Covid Hub North East	Wellcome Sanger Institute for the COVID-19 Genomics UK (COG-UK) Consortium	Integrated Covid Hub North East et al
EPI_ISL_3974003	England/NEWC-1BC6044/2021	2021-08-15	Europe	United Kingdom	Integrated Covid Hub North East	Wellcome Sanger Institute for the COVID-19 Genomics UK (COG-UK) Consortium	Integrated Covid Hub North East et al
EPI_ISL_3973837	England/NEWC-1BC6053/2021	2021-08-15	Europe	United Kingdom	Integrated Covid Hub North East	Wellcome Sanger Institute for the COVID-19 Genomics UK (COG-UK) Consortium	Integrated Covid Hub North East et al
EPI_ISL_3973978	England/NEWC-1BC6062/2021	2021-08-15	Europe	United Kingdom	Integrated Covid Hub North East	Wellcome Sanger Institute for the COVID-19 Genomics UK (COG-UK) Consortium	Integrated Covid Hub North East et al
EPI_ISL_3973840	England/NEWC-1BC6080/2021	2021-08-15	Europe	United Kingdom	Integrated Covid Hub North East	Wellcome Sanger Institute for the COVID-19 Genomics UK (COG-UK) Consortium	Integrated Covid Hub North East et al
EPI_ISL_3974034	England/NEWC-1BC60F9/2021	2021-08-15	Europe	United Kingdom	Integrated Covid Hub North East	Wellcome Sanger Institute for the COVID-19 Genomics UK (COG-UK) Consortium	Integrated Covid Hub North East et al
EPI_ISL_3973984	England/NEWC-1BC6105/2021	2021-08-15	Europe	United Kingdom	Integrated Covid Hub North East	Wellcome Sanger Institute for the COVID-19 Genomics UK (COG-UK) Consortium	Integrated Covid Hub North East et al
EPI_ISL_3973993	England/NEWC-1BC6123/2021	2021-08-15	Europe	United Kingdom	Integrated Covid Hub North East	Wellcome Sanger Institute for the COVID-19 Genomics UK (COG-UK) Consortium	Integrated Covid Hub North East et al
EPI_ISL_3973961	England/NEWC-1BC6141/2021	2021-08-15	Europe	United Kingdom	Integrated Covid Hub North East	Wellcome Sanger Institute for the COVID-19 Genomics UK (COG-UK) Consortium	Integrated Covid Hub North East et al
EPI_ISL_3973841	England/NEWC-1BC6150/2021	2021-08-15	Europe	United Kingdom	Integrated Covid Hub North East	Wellcome Sanger Institute for the COVID-19 Genomics UK (COG-UK) Consortium	Integrated Covid Hub North East et al
EPI_ISL_3973910	England/NEWC-1BC617E/2021	2021-08-15	Europe	United Kingdom	Integrated Covid Hub North East	Wellcome Sanger Institute for the COVID-19 Genomics UK (COG-UK) Consortium	Integrated Covid Hub North East et al
EPI_ISL_3973880	England/NEWC-1BC618D/2021	2021-08-15	Europe	United Kingdom	Integrated Covid Hub North East	Wellcome Sanger Institute for the COVID-19 Genomics UK (COG-UK) Consortium	Integrated Covid Hub North East et al
EPI_ISL_3973946	England/NEWC-1BC619C/2021	2021-08-15	Europe	United Kingdom	Integrated Covid Hub North East	Wellcome Sanger Institute for the COVID-19 Genomics UK (COG-UK) Consortium	Integrated Covid Hub North East et al
EPI_ISL_3973897	England/NEWC-1BC61AB/2021	2021-08-15	Europe	United Kingdom	Integrated Covid Hub North East	Wellcome Sanger Institute for the COVID-19 Genomics UK (COG-UK) Consortium	Integrated Covid Hub North East et al
EPI_ISL_3973938	England/NEWC-1BC7395/2021	2021-08-14	Europe	United Kingdom	Integrated Covid Hub North East	Wellcome Sanger Institute for the COVID-19 Genomics UK (COG-UK) Consortium	Integrated Covid Hub North East et al
EPI_ISL_3973901	England/NEWC-1BC73A4/2021	2021-08-15	Europe	United Kingdom	Integrated Covid Hub North East	Wellcome Sanger Institute for the COVID-19 Genomics UK (COG-UK) Consortium	Integrated Covid Hub North East et al
EPI_ISL_3973906	England/NEWC-1BC73E0/2021	2021-08-15	Europe	United Kingdom	Integrated Covid Hub North East	Wellcome Sanger Institute for the COVID-19 Genomics UK (COG-UK) Consortium	Integrated Covid Hub North East et al
EPI_ISL_3974005	England/NEWC-1BC7429/2021	2021-08-15	Europe	United Kingdom	Integrated Covid Hub North East	Wellcome Sanger Institute for the COVID-19 Genomics UK (COG-UK) Consortium	Integrated Covid Hub North East et al
EPI_ISL_3973862	England/NEWC-1BC7438/2021	2021-08-15	Europe	United Kingdom	Integrated Covid Hub North East	Wellcome Sanger Institute for the COVID-19 Genomics UK (COG-UK) Consortium	Integrated Covid Hub North East et al
EPI_ISL_3974014	England/NEWC-1BC7465/2021	2021-08-15	Europe	United Kingdom	Integrated Covid Hub North East	Wellcome Sanger Institute for the COVID-19 Genomics UK (COG-UK) Consortium	Integrated Covid Hub North East et al
EPI_ISL_3973958	England/NEWC-1BC7483/2021	2021-08-15	Europe	United Kingdom	Integrated Covid Hub North East	Wellcome Sanger Institute for the COVID-19 Genomics UK (COG-UK) Consortium	Integrated Covid Hub North East et al
EPI_ISL_3973904	England/NEWC-1BC7492/2021	2021-08-15	Europe	United Kingdom	Integrated Covid Hub North East	Wellcome Sanger Institute for the COVID-19 Genomics UK (COG-UK) Consortium	Integrated Covid Hub North East et al
EPI_ISL_3973937	England/NEWC-1BC74B0/2021	2021-08-15	Europe	United Kingdom	Integrated Covid Hub North East	Wellcome Sanger Institute for the COVID-19 Genomics UK (COG-UK) Consortium	Integrated Covid Hub North East et al
EPI_ISL_3973983	England/NEWC-1BC74ED/2021	2021-08-15	Europe	United Kingdom	Integrated Covid Hub North East	Wellcome Sanger Institute for the COVID-19 Genomics UK (COG-UK) Consortium	Integrated Covid Hub North East et al
EPI_ISL_3973986	England/NEWC-1BC74FC/2021	2021-08-15	Europe	United Kingdom	Integrated Covid Hub North East	Wellcome Sanger Institute for the COVID-19 Genomics UK (COG-UK) Consortium	Integrated Covid Hub North East et al
EPI_ISL_3973900	England/NEWC-1BC7526/2021	2021-08-15	Europe	United Kingdom	Integrated Covid Hub North East	Wellcome Sanger Institute for the COVID-19 Genomics UK (COG-UK) Consortium	Integrated Covid Hub North East et al
EPI_ISL_3974022	England/NEWC-1BC7535/2021	2021-08-15	Europe	United Kingdom	Integrated Covid Hub North East	Wellcome Sanger Institute for the COVID-19 Genomics UK (COG-UK) Consortium	Integrated Covid Hub North East et al
EPI_ISL_3973879	England/NEWC-1BC7580/2021	2021-08-15	Europe	United Kingdom	Integrated Covid Hub North East	Wellcome Sanger Institute for the COVID-19 Genomics UK (COG-UK) Consortium	Integrated Covid Hub North East et al
EPI_ISL_3973852	England/NEWC-1BC75DB/2021	2021-08-15	Europe	United Kingdom	Integrated Covid Hub North East	Wellcome Sanger Institute for the COVID-19 Genomics UK (COG-UK) Consortium	Integrated Covid Hub North East et al
EPI_ISL_3974007	England/NEWC-1BC75EA/2021	2021-08-15	Europe	United Kingdom	Integrated Covid Hub North East	Wellcome Sanger Institute for the COVID-19 Genomics UK (COG-UK) Consortium	Integrated Covid Hub North East et al
EPI_ISL_3973907	England/NEWC-1BC75F9/2021	2021-08-15	Europe	United Kingdom	Integrated Covid Hub North East	Wellcome Sanger Institute for the COVID-19 Genomics UK (COG-UK) Consortium	Integrated Covid Hub North East et al
EPI_ISL_3973914	England/NEWC-1BC7605/2021	2021-08-15	Europe	United Kingdom	Integrated Covid Hub North East	Wellcome Sanger Institute for the COVID-19 Genomics UK (COG-UK) Consortium	Integrated Covid Hub North East et al
EPI_ISL_3973975	England/NEWC-1BC7623/2021	2021-08-15	Europe	United Kingdom	Integrated Covid Hub North East	Wellcome Sanger Institute for the COVID-19 Genomics UK (COG-UK) Consortium	Integrated Covid Hub North East et al
EPI_ISL_3973835	England/NEWC-1BC7641/2021	2021-08-15	Europe	United Kingdom	Integrated Covid Hub North East	Wellcome Sanger Institute for the COVID-19 Genomics UK (COG-UK) Consortium	Integrated Covid Hub North East et al
EPI_ISL_3973898	England/NEWC-1BC7650/2021	2021-08-15	Europe	United Kingdom	Integrated Covid Hub North East	Wellcome Sanger Institute for the COVID-19 Genomics UK (COG-UK) Consortium	Integrated Covid Hub North East et al
EPI_ISL_3973957	England/NEWC-1BC767E/2021	2021-08-15	Europe	United Kingdom	Integrated Covid Hub North East	Wellcome Sanger Institute for the COVID-19 Genomics UK (COG-UK) Consortium	Integrated Covid Hub North East et al
EPI_ISL_3973936	England/NEWC-1BC768D/2021	2021-08-15	Europe	United Kingdom	Integrated Covid Hub North East	Wellcome Sanger Institute for the COVID-19 Genomics UK (COG-UK) Consortium	Integrated Covid Hub North East et al
EPI_ISL_3973934	England/NEWC-1BC76AB/2021	2021-08-15	Europe	United Kingdom	Integrated Covid Hub North East	Wellcome Sanger Institute for the COVID-19 Genomics UK (COG-UK) Consortium	Integrated Covid Hub North East et al
EPI_ISL_3973923	England/NEWC-1BC76BA/2021	2021-08-15	Europe	United Kingdom	Integrated Covid Hub North East	Wellcome Sanger Institute for the COVID-19 Genomics UK (COG-UK) Consortium	Integrated Covid Hub North East et al
EPI_ISL_3973955	England/NEWC-1BC76D8/2021	2021-08-15	Europe	United Kingdom	Integrated Covid Hub North East	Wellcome Sanger Institute for the COVID-19 Genomics UK (COG-UK) Consortium	Integrated Covid Hub North East et al
EPI_ISL_3973948	England/NEWC-1BC7720/2021	2021-08-15	Europe	United Kingdom	Integrated Covid Hub North East	Wellcome Sanger Institute for the COVID-19 Genomics UK (COG-UK) Consortium	Integrated Covid Hub North East et al
EPI_ISL_3973973	England/NEWC-1BC773F/2021	2021-08-15	Europe	United Kingdom	Integrated Covid Hub North East	Wellcome Sanger Institute for the COVID-19 Genomics UK (COG-UK) Consortium	Integrated Covid Hub North East et al
EPI_ISL_3973892	England/NEWC-1BC774E/2021	2021-08-15	Europe	United Kingdom	Integrated Covid Hub North East	Wellcome Sanger Institute for the COVID-19 Genomics UK (COG-UK) Consortium	Integrated Covid Hub North East et al
EPI_ISL_3973952	England/NEWC-1BC775D/2021	2021-08-15	Europe	United Kingdom	Integrated Covid Hub North East	Wellcome Sanger Institute for the COVID-19 Genomics UK (COG-UK) Consortium	Integrated Covid Hub North East et al
EPI_ISL_3973917	England/NEWC-1BC776C/2021	2021-08-15	Europe	United Kingdom	Integrated Covid Hub North East	Wellcome Sanger Institute for the COVID-19 Genomics UK (COG-UK) Consortium	Integrated Covid Hub North East et al
EPI_ISL_3973927	England/NEWC-1BC77A8/2021	2021-08-15	Europe	United Kingdom	Integrated Covid Hub North East	Wellcome Sanger Institute for the COVID-19 Genomics UK (COG-UK) Consortium	Integrated Covid Hub North East et al
EPI_ISL_3973935	England/NEWC-1BC77B7/2021	2021-08-15	Europe	United Kingdom	Integrated Covid Hub North East	Wellcome Sanger Institute for the COVID-19 Genomics UK (COG-UK) Consortium	Integrated Covid Hub North East et al
EPI_ISL_3973875	England/NEWC-1BC77C6/2021	2021-08-15	Europe	United Kingdom	Integrated Covid Hub North East	Wellcome Sanger Institute for the COVID-19 Genomics UK (COG-UK) Consortium	Integrated Covid Hub North East et al
EPI_ISL_3973972	England/NEWC-1BC77D5/2021	2021-08-15	Europe	United Kingdom	Integrated Covid Hub North East	Wellcome Sanger Institute for the COVID-19 Genomics UK (COG-UK) Consortium	Integrated Covid Hub North East et al
EPI_ISL_3973931	England/NEWC-1BC780F/2021	2021-08-15	Europe	United Kingdom	Integrated Covid Hub North East	Wellcome Sanger Institute for the COVID-19 Genomics UK (COG-UK) Consortium	Integrated Covid Hub North East et al
EPI_ISL_3974019	England/NEWC-1BC781E/2021	2021-08-15	Europe	United Kingdom	Integrated Covid Hub North East	Wellcome Sanger Institute for the COVID-19 Genomics UK (COG-UK) Consortium	Integrated Covid Hub North East et al
EPI_ISL_3973991	England/NEWC-1BC784B/2021	2021-08-15	Europe	United Kingdom	Integrated Covid Hub North East	Wellcome Sanger Institute for the COVID-19 Genomics UK (COG-UK) Consortium	Integrated Covid Hub North East et al
EPI_ISL_3974020	England/NEWC-1BC785A/2021	2021-08-15	Europe	United Kingdom	Integrated Covid Hub North East	Wellcome Sanger Institute for the COVID-19 Genomics UK (COG-UK) Consortium	Integrated Covid Hub North East et al
EPI_ISL_3973965	England/NEWC-1BC7869/2021	2021-08-15	Europe	United Kingdom	Integrated Covid Hub North East	Wellcome Sanger Institute for the COVID-19 Genomics UK (COG-UK) Consortium	Integrated Covid Hub North East et al
EPI_ISL_3973891	England/NEWC-1BC7887/2021	2021-08-15	Europe	United Kingdom	Integrated Covid Hub North East	Wellcome Sanger Institute for the COVID-19 Genomics UK (COG-UK) Consortium	Integrated Covid Hub North East et al
EPI_ISL_3973915	England/NEWC-1BC7896/2021	2021-08-15	Europe	United Kingdom	Integrated Covid Hub North East	Wellcome Sanger Institute for the COVID-19 Genomics UK (COG-UK) Consortium	Integrated Covid Hub North East et al
EPI_ISL_3973858	England/NEWC-1BC78A5/2021	2021-08-15	Europe	United Kingdom	Integrated Covid Hub North East	Wellcome Sanger Institute for the COVID-19 Genomics UK (COG-UK) Consortium	Integrated Covid Hub North East et al
EPI_ISL_3973870	England/NEWC-1BC78C3/2021	2021-08-15	Europe	United Kingdom	Integrated Covid Hub North East	Wellcome Sanger Institute for the COVID-19 Genomics UK (COG-UK) Consortium	Integrated Covid Hub North East et al
EPI_ISL_3974002	England/NEWC-1BC78E1/2021	2021-08-15	Europe	United Kingdom	Integrated Covid Hub North East	Wellcome Sanger Institute for the COVID-19 Genomics UK (COG-UK) Consortium	Integrated Covid Hub North East et al
EPI_ISL_3973829	England/NEWC-1BC790C/2021	2021-08-15	Europe	United Kingdom	Integrated Covid Hub North East	Wellcome Sanger Institute for the COVID-19 Genomics UK (COG-UK) Consortium	Integrated Covid Hub North East et al
EPI_ISL_3973995	England/NEWC-1BC791B/2021	2021-08-15	Europe	United Kingdom	Integrated Covid Hub North East	Wellcome Sanger Institute for the COVID-19 Genomics UK (COG-UK) Consortium	Integrated Covid Hub North East et al
EPI_ISL_3973854	England/NEWC-1BC792A/2021	2021-08-15	Europe	United Kingdom	Integrated Covid Hub North East	Wellcome Sanger Institute for the COVID-19 Genomics UK (COG-UK) Consortium	Integrated Covid Hub North East et al
EPI_ISL_3973735	England/NEWC-1BC90E7/2021	2021-08-15	Europe	United Kingdom	Integrated Covid Hub North East	Wellcome Sanger Institute for the COVID-19 Genomics UK (COG-UK) Consortium	Integrated Covid Hub North East et al
EPI_ISL_3973774	England/NEWC-1BC9102/2021	2021-08-15	Europe	United Kingdom	Integrated Covid Hub North East	Wellcome Sanger Institute for the COVID-19 Genomics UK (COG-UK) Consortium	Integrated Covid Hub North East et al
EPI_ISL_3973796	England/NEWC-1BC9111/2021	2021-08-15	Europe	United Kingdom	Integrated Covid Hub North East	Wellcome Sanger Institute for the COVID-19 Genomics UK (COG-UK) Consortium	Integrated Covid Hub North East et al
EPI_ISL_3973601	England/NEWC-1BC9120/2021	2021-08-15	Europe	United Kingdom	Integrated Covid Hub North East	Wellcome Sanger Institute for the COVID-19 Genomics UK (COG-UK) Consortium	Integrated Covid Hub North East et al
EPI_ISL_3973804	England/NEWC-1BC913F/2021	2021-08-15	Europe	United Kingdom	Integrated Covid Hub North East	Wellcome Sanger Institute for the COVID-19 Genomics UK (COG-UK) Consortium	Integrated Covid Hub North East et al
EPI_ISL_3973677	England/NEWC-1BC914E/2021	2021-08-15	Europe	United Kingdom	Integrated Covid Hub North East	Wellcome Sanger Institute for the COVID-19 Genomics UK (COG-UK) Consortium	Integrated Covid Hub North East et al
EPI_ISL_3973706	England/NEWC-1BC915D/2021	2021-08-15	Europe	United Kingdom	Integrated Covid Hub North East	Wellcome Sanger Institute for the COVID-19 Genomics UK (COG-UK) Consortium	Integrated Covid Hub North East et al
EPI_ISL_3973823	England/NEWC-1BC917B/2021	2021-08-15	Europe	United Kingdom	Integrated Covid Hub North East	Wellcome Sanger Institute for the COVID-19 Genomics UK (COG-UK) Consortium	Integrated Covid Hub North East et al
EPI_ISL_3973723	England/NEWC-1BC918A/2021	2021-08-15	Europe	United Kingdom	Integrated Covid Hub North East	Wellcome Sanger Institute for the COVID-19 Genomics UK (COG-UK) Consortium	Integrated Covid Hub North East et al
EPI_ISL_3973701	England/NEWC-1BC91A8/2021	2021-08-15	Europe	United Kingdom	Integrated Covid Hub North East	Wellcome Sanger Institute for the COVID-19 Genomics UK (COG-UK) Consortium	Integrated Covid Hub North East et al
EPI_ISL_3973708	England/NEWC-1BC91B7/2021	2021-08-15	Europe	United Kingdom	Integrated Covid Hub North East	Wellcome Sanger Institute for the COVID-19 Genomics UK (COG-UK) Consortium	Integrated Covid Hub North East et al
EPI_ISL_3973816	England/NEWC-1BC91E4/2021	2021-08-15	Europe	United Kingdom	Integrated Covid Hub North East	Wellcome Sanger Institute for the COVID-19 Genomics UK (COG-UK) Consortium	Integrated Covid Hub North East et al
EPI_ISL_3973633	England/NEWC-1BC91F3/2021	2021-08-15	Europe	United Kingdom	Integrated Covid Hub North East	Wellcome Sanger Institute for the COVID-19 Genomics UK (COG-UK) Consortium	Integrated Covid Hub North East et al
EPI_ISL_3973695	England/NEWC-1BC922D/2021	2021-08-15	Europe	United Kingdom	Integrated Covid Hub North East	Wellcome Sanger Institute for the COVID-19 Genomics UK (COG-UK) Consortium	Integrated Covid Hub North East et al
EPI_ISL_3973673	England/NEWC-1BC924B/2021	2021-08-15	Europe	United Kingdom	Integrated Covid Hub North East	Wellcome Sanger Institute for the COVID-19 Genomics UK (COG-UK) Consortium	Integrated Covid Hub North East et al
EPI_ISL_3973637	England/NEWC-1BC9269/2021	2021-08-15	Europe	United Kingdom	Integrated Covid Hub North East	Wellcome Sanger Institute for the COVID-19 Genomics UK (COG-UK) Consortium	Integrated Covid Hub North East et al
EPI_ISL_3973612	England/NEWC-1BC9278/2021	2021-08-15	Europe	United Kingdom	Integrated Covid Hub North East	Wellcome Sanger Institute for the COVID-19 Genomics UK (COG-UK) Consortium	Integrated Covid Hub North East et al
EPI_ISL_3973765	England/NEWC-1BC92C3/2021	2021-08-15	Europe	United Kingdom	Integrated Covid Hub North East	Wellcome Sanger Institute for the COVID-19 Genomics UK (COG-UK) Consortium	Integrated Covid Hub North East et al
EPI_ISL_3973729	England/NEWC-1BC92D2/2021	2021-08-15	Europe	United Kingdom	Integrated Covid Hub North East	Wellcome Sanger Institute for the COVID-19 Genomics UK (COG-UK) Consortium	Integrated Covid Hub North East et al
EPI_ISL_3973678	England/NEWC-1BC92E1/2021	2021-08-15	Europe	United Kingdom	Integrated Covid Hub North East	Wellcome Sanger Institute for the COVID-19 Genomics UK (COG-UK) Consortium	Integrated Covid Hub North East et al
EPI_ISL_3973789	England/NEWC-1BC931B/2021	2021-08-15	Europe	United Kingdom	Integrated Covid Hub North East	Wellcome Sanger Institute for the COVID-19 Genomics UK (COG-UK) Consortium	Integrated Covid Hub North East et al
EPI_ISL_3973605	England/NEWC-1BC9348/2021	2021-08-15	Europe	United Kingdom	Integrated Covid Hub North East	Wellcome Sanger Institute for the COVID-19 Genomics UK (COG-UK) Consortium	Integrated Covid Hub North East et al
EPI_ISL_3973818	England/NEWC-1BC9357/2021	2021-08-15	Europe	United Kingdom	Integrated Covid Hub North East	Wellcome Sanger Institute for the COVID-19 Genomics UK (COG-UK) Consortium	Integrated Covid Hub North East et al
EPI_ISL_3973760	England/NEWC-1BC9366/2021	2021-08-15	Europe	United Kingdom	Integrated Covid Hub North East	Wellcome Sanger Institute for the COVID-19 Genomics UK (COG-UK) Consortium	Integrated Covid Hub North East et al
EPI_ISL_3973613	England/NEWC-1BC9384/2021	2021-08-15	Europe	United Kingdom	Integrated Covid Hub North East	Wellcome Sanger Institute for the COVID-19 Genomics UK (COG-UK) Consortium	Integrated Covid Hub North East et al
EPI_ISL_3973785	England/NEWC-1BC9393/2021	2021-08-15	Europe	United Kingdom	Integrated Covid Hub North East	Wellcome Sanger Institute for the COVID-19 Genomics UK (COG-UK) Consortium	Integrated Covid Hub North East et al
EPI_ISL_3973656	England/NEWC-1BC93A2/2021	2021-08-15	Europe	United Kingdom	Integrated Covid Hub North East	Wellcome Sanger Institute for the COVID-19 Genomics UK (COG-UK) Consortium	Integrated Covid Hub North East et al
EPI_ISL_3973755	England/NEWC-1BC93C0/2021	2021-08-15	Europe	United Kingdom	Integrated Covid Hub North East	Wellcome Sanger Institute for the COVID-19 Genomics UK (COG-UK) Consortium	Integrated Covid Hub North East et al
EPI_ISL_3973713	England/NEWC-1BC93DF/2021	2021-08-15	Europe	United Kingdom	Integrated Covid Hub North East	Wellcome Sanger Institute for the COVID-19 Genomics UK (COG-UK) Consortium	Integrated Covid Hub North East et al
EPI_ISL_3973786	England/NEWC-1BC93FD/2021	2021-08-15	Europe	United Kingdom	Integrated Covid Hub North East	Wellcome Sanger Institute for the COVID-19 Genomics UK (COG-UK) Consortium	Integrated Covid Hub North East et al
EPI_ISL_3973702	England/NEWC-1BC9409/2021	2021-08-15	Europe	United Kingdom	Integrated Covid Hub North East	Wellcome Sanger Institute for the COVID-19 Genomics UK (COG-UK) Consortium	Integrated Covid Hub North East et al
EPI_ISL_3973740	England/NEWC-1BC9418/2021	2021-08-15	Europe	United Kingdom	Integrated Covid Hub North East	Wellcome Sanger Institute for the COVID-19 Genomics UK (COG-UK) Consortium	Integrated Covid Hub North East et al
EPI_ISL_3973801	England/NEWC-1BC9427/2021	2021-08-15	Europe	United Kingdom	Integrated Covid Hub North East	Wellcome Sanger Institute for the COVID-19 Genomics UK (COG-UK) Consortium	Integrated Covid Hub North East et al
EPI_ISL_3973828	England/NEWC-1BC9445/2021	2021-08-15	Europe	United Kingdom	Integrated Covid Hub North East	Wellcome Sanger Institute for the COVID-19 Genomics UK (COG-UK) Consortium	Integrated Covid Hub North East et al
EPI_ISL_3973807	England/NEWC-1BC9454/2021	2021-08-15	Europe	United Kingdom	Integrated Covid Hub North East	Wellcome Sanger Institute for the COVID-19 Genomics UK (COG-UK) Consortium	Integrated Covid Hub North East et al
EPI_ISL_3973652	England/NEWC-1BC9463/2021	2021-08-15	Europe	United Kingdom	Integrated Covid Hub North East	Wellcome Sanger Institute for the COVID-19 Genomics UK (COG-UK) Consortium	Integrated Covid Hub North East et al
EPI_ISL_3973822	England/NEWC-1BC9490/2021	2021-08-15	Europe	United Kingdom	Integrated Covid Hub North East	Wellcome Sanger Institute for the COVID-19 Genomics UK (COG-UK) Consortium	Integrated Covid Hub North East et al
EPI_ISL_3973629	England/NEWC-1BC94AF/2021	2021-08-15	Europe	United Kingdom	Integrated Covid Hub North East	Wellcome Sanger Institute for the COVID-19 Genomics UK (COG-UK) Consortium	Integrated Covid Hub North East et al
EPI_ISL_3973685	England/NEWC-1BC94CD/2021	2021-08-15	Europe	United Kingdom	Integrated Covid Hub North East	Wellcome Sanger Institute for the COVID-19 Genomics UK (COG-UK) Consortium	Integrated Covid Hub North East et al
EPI_ISL_3973768	England/NEWC-1BC94DC/2021	2021-08-15	Europe	United Kingdom	Integrated Covid Hub North East	Wellcome Sanger Institute for the COVID-19 Genomics UK (COG-UK) Consortium	Integrated Covid Hub North East et al
EPI_ISL_3973621	England/NEWC-1BC94EB/2021	2021-08-15	Europe	United Kingdom	Integrated Covid Hub North East	Wellcome Sanger Institute for the COVID-19 Genomics UK (COG-UK) Consortium	Integrated Covid Hub North East et al
EPI_ISL_3973759	England/NEWC-1BC9515/2021	2021-08-15	Europe	United Kingdom	Integrated Covid Hub North East	Wellcome Sanger Institute for the COVID-19 Genomics UK (COG-UK) Consortium	Integrated Covid Hub North East et al
EPI_ISL_3973642	England/NEWC-1BC9533/2021	2021-08-15	Europe	United Kingdom	Integrated Covid Hub North East	Wellcome Sanger Institute for the COVID-19 Genomics UK (COG-UK) Consortium	Integrated Covid Hub North East et al
EPI_ISL_3973806	England/NEWC-1BC9542/2021	2021-08-15	Europe	United Kingdom	Integrated Covid Hub North East	Wellcome Sanger Institute for the COVID-19 Genomics UK (COG-UK) Consortium	Integrated Covid Hub North East et al
EPI_ISL_3973736	England/NEWC-1BC9560/2021	2021-08-15	Europe	United Kingdom	Integrated Covid Hub North East	Wellcome Sanger Institute for the COVID-19 Genomics UK (COG-UK) Consortium	Integrated Covid Hub North East et al
EPI_ISL_3973716	England/NEWC-1BC958E/2021	2021-08-15	Europe	United Kingdom	Integrated Covid Hub North East	Wellcome Sanger Institute for the COVID-19 Genomics UK (COG-UK) Consortium	Integrated Covid Hub North East et al
EPI_ISL_3973743	England/NEWC-1BC959D/2021	2021-08-15	Europe	United Kingdom	Integrated Covid Hub North East	Wellcome Sanger Institute for the COVID-19 Genomics UK (COG-UK) Consortium	Integrated Covid Hub North East et al
EPI_ISL_3973809	England/NEWC-1BC95AC/2021	2021-08-15	Europe	United Kingdom	Integrated Covid Hub North East	Wellcome Sanger Institute for the COVID-19 Genomics UK (COG-UK) Consortium	Integrated Covid Hub North East et al
EPI_ISL_3973608	England/NEWC-1BC95CA/2021	2021-08-15	Europe	United Kingdom	Integrated Covid Hub North East	Wellcome Sanger Institute for the COVID-19 Genomics UK (COG-UK) Consortium	Integrated Covid Hub North East et al
EPI_ISL_3973648	England/NEWC-1BC95D9/2021	2021-08-15	Europe	United Kingdom	Integrated Covid Hub North East	Wellcome Sanger Institute for the COVID-19 Genomics UK (COG-UK) Consortium	Integrated Covid Hub North East et al
EPI_ISL_3973745	England/NEWC-1BC95E8/2021	2021-08-15	Europe	United Kingdom	Integrated Covid Hub North East	Wellcome Sanger Institute for the COVID-19 Genomics UK (COG-UK) Consortium	Integrated Covid Hub North East et al
EPI_ISL_3973665	England/NEWC-1BC95F7/2021	2021-08-15	Europe	United Kingdom	Integrated Covid Hub North East	Wellcome Sanger Institute for the COVID-19 Genomics UK (COG-UK) Consortium	Integrated Covid Hub North East et al
EPI_ISL_3973660	England/NEWC-1BC9603/2021	2021-08-15	Europe	United Kingdom	Integrated Covid Hub North East	Wellcome Sanger Institute for the COVID-19 Genomics UK (COG-UK) Consortium	Integrated Covid Hub North East et al
EPI_ISL_3973711	England/NEWC-1BC9630/2021	2021-08-15	Europe	United Kingdom	Integrated Covid Hub North East	Wellcome Sanger Institute for the COVID-19 Genomics UK (COG-UK) Consortium	Integrated Covid Hub North East et al
EPI_ISL_3973691	England/NEWC-1BC964F/2021	2021-08-15	Europe	United Kingdom	Integrated Covid Hub North East	Wellcome Sanger Institute for the COVID-19 Genomics UK (COG-UK) Consortium	Integrated Covid Hub North East et al
EPI_ISL_3973720	England/NEWC-1BC965E/2021	2021-08-15	Europe	United Kingdom	Integrated Covid Hub North East	Wellcome Sanger Institute for the COVID-19 Genomics UK (COG-UK) Consortium	Integrated Covid Hub North East et al
EPI_ISL_3973681	England/NEWC-1BC967C/2021	2021-08-15	Europe	United Kingdom	Integrated Covid Hub North East	Wellcome Sanger Institute for the COVID-19 Genomics UK (COG-UK) Consortium	Integrated Covid Hub North East et al
EPI_ISL_3973625	England/NEWC-1BC968B/2021	2021-08-15	Europe	United Kingdom	Integrated Covid Hub North East	Wellcome Sanger Institute for the COVID-19 Genomics UK (COG-UK) Consortium	Integrated Covid Hub North East et al
EPI_ISL_3973619	England/NEWC-1BCA64E/2021	2021-08-15	Europe	United Kingdom	Integrated Covid Hub North East	Wellcome Sanger Institute for the COVID-19 Genomics UK (COG-UK) Consortium	Integrated Covid Hub North East et al
EPI_ISL_3973766	England/NEWC-1BCA65D/2021	2021-08-15	Europe	United Kingdom	Integrated Covid Hub North East	Wellcome Sanger Institute for the COVID-19 Genomics UK (COG-UK) Consortium	Integrated Covid Hub North East et al
EPI_ISL_3973737	England/NEWC-1BCA68A/2021	2021-08-15	Europe	United Kingdom	Integrated Covid Hub North East	Wellcome Sanger Institute for the COVID-19 Genomics UK (COG-UK) Consortium	Integrated Covid Hub North East et al
EPI_ISL_3973790	England/NEWC-1BCA699/2021	2021-08-15	Europe	United Kingdom	Integrated Covid Hub North East	Wellcome Sanger Institute for the COVID-19 Genomics UK (COG-UK) Consortium	Integrated Covid Hub North East et al
EPI_ISL_3973815	England/NEWC-1BCA6E4/2021	2021-08-15	Europe	United Kingdom	Integrated Covid Hub North East	Wellcome Sanger Institute for the COVID-19 Genomics UK (COG-UK) Consortium	Integrated Covid Hub North East et al
EPI_ISL_3973669	England/NEWC-1BCA71E/2021	2021-08-15	Europe	United Kingdom	Integrated Covid Hub North East	Wellcome Sanger Institute for the COVID-19 Genomics UK (COG-UK) Consortium	Integrated Covid Hub North East et al
EPI_ISL_3973770	England/NEWC-1BCA73C/2021	2021-08-15	Europe	United Kingdom	Integrated Covid Hub North East	Wellcome Sanger Institute for the COVID-19 Genomics UK (COG-UK) Consortium	Integrated Covid Hub North East et al
EPI_ISL_3973773	England/NEWC-1BCA787/2021	2021-08-15	Europe	United Kingdom	Integrated Covid Hub North East	Wellcome Sanger Institute for the COVID-19 Genomics UK (COG-UK) Consortium	Integrated Covid Hub North East et al
EPI_ISL_3973670	England/NEWC-1BCA796/2021	2021-08-15	Europe	United Kingdom	Integrated Covid Hub North East	Wellcome Sanger Institute for the COVID-19 Genomics UK (COG-UK) Consortium	Integrated Covid Hub North East et al
EPI_ISL_3973626	England/NEWC-1BCA7D2/2021	2021-08-15	Europe	United Kingdom	Integrated Covid Hub North East	Wellcome Sanger Institute for the COVID-19 Genomics UK (COG-UK) Consortium	Integrated Covid Hub North East et al
EPI_ISL_3973618	England/NEWC-1BCA7E1/2021	2021-08-15	Europe	United Kingdom	Integrated Covid Hub North East	Wellcome Sanger Institute for the COVID-19 Genomics UK (COG-UK) Consortium	Integrated Covid Hub North East et al
EPI_ISL_3973808	England/NEWC-1BCA81B/2021	2021-08-15	Europe	United Kingdom	Integrated Covid Hub North East	Wellcome Sanger Institute for the COVID-19 Genomics UK (COG-UK) Consortium	Integrated Covid Hub North East et al
EPI_ISL_3973782	England/NEWC-1BCA848/2021	2021-08-15	Europe	United Kingdom	Integrated Covid Hub North East	Wellcome Sanger Institute for the COVID-19 Genomics UK (COG-UK) Consortium	Integrated Covid Hub North East et al
EPI_ISL_3973617	England/NEWC-1BCA857/2021	2021-08-15	Europe	United Kingdom	Integrated Covid Hub North East	Wellcome Sanger Institute for the COVID-19 Genomics UK (COG-UK) Consortium	Integrated Covid Hub North East et al
EPI_ISL_3973739	England/NEWC-1BCA866/2021	2021-08-15	Europe	United Kingdom	Integrated Covid Hub North East	Wellcome Sanger Institute for the COVID-19 Genomics UK (COG-UK) Consortium	Integrated Covid Hub North East et al
EPI_ISL_3973792	England/NEWC-1BCA875/2021	2021-08-15	Europe	United Kingdom	Integrated Covid Hub North East	Wellcome Sanger Institute for the COVID-19 Genomics UK (COG-UK) Consortium	Integrated Covid Hub North East et al
EPI_ISL_3973623	England/NEWC-1BCA8A2/2021	2021-08-15	Europe	United Kingdom	Integrated Covid Hub North East	Wellcome Sanger Institute for the COVID-19 Genomics UK (COG-UK) Consortium	Integrated Covid Hub North East et al
EPI_ISL_3973704	England/NEWC-1BCA8B1/2021	2021-08-15	Europe	United Kingdom	Integrated Covid Hub North East	Wellcome Sanger Institute for the COVID-19 Genomics UK (COG-UK) Consortium	Integrated Covid Hub North East et al
EPI_ISL_3973668	England/NEWC-1BCA8C0/2021	2021-08-15	Europe	United Kingdom	Integrated Covid Hub North East	Wellcome Sanger Institute for the COVID-19 Genomics UK (COG-UK) Consortium	Integrated Covid Hub North East et al
EPI_ISL_3973821	England/NEWC-1BCA8DF/2021	2021-08-15	Europe	United Kingdom	Integrated Covid Hub North East	Wellcome Sanger Institute for the COVID-19 Genomics UK (COG-UK) Consortium	Integrated Covid Hub North East et al
EPI_ISL_3973663	England/NEWC-1BCA8EE/2021	2021-08-15	Europe	United Kingdom	Integrated Covid Hub North East	Wellcome Sanger Institute for the COVID-19 Genomics UK (COG-UK) Consortium	Integrated Covid Hub North East et al
EPI_ISL_3973726	England/NEWC-1BCA8FD/2021	2021-08-15	Europe	United Kingdom	Integrated Covid Hub North East	Wellcome Sanger Institute for the COVID-19 Genomics UK (COG-UK) Consortium	Integrated Covid Hub North East et al
EPI_ISL_3973767	England/NEWC-1BCA927/2021	2021-08-15	Europe	United Kingdom	Integrated Covid Hub North East	Wellcome Sanger Institute for the COVID-19 Genomics UK (COG-UK) Consortium	Integrated Covid Hub North East et al
EPI_ISL_3973622	England/NEWC-1BCA936/2021	2021-08-15	Europe	United Kingdom	Integrated Covid Hub North East	Wellcome Sanger Institute for the COVID-19 Genomics UK (COG-UK) Consortium	Integrated Covid Hub North East et al
EPI_ISL_3973750	England/NEWC-1BCA945/2021	2021-08-15	Europe	United Kingdom	Integrated Covid Hub North East	Wellcome Sanger Institute for the COVID-19 Genomics UK (COG-UK) Consortium	Integrated Covid Hub North East et al
EPI_ISL_3973803	England/NEWC-1BCA954/2021	2021-08-15	Europe	United Kingdom	Integrated Covid Hub North East	Wellcome Sanger Institute for the COVID-19 Genomics UK (COG-UK) Consortium	Integrated Covid Hub North East et al
EPI_ISL_3973682	England/NEWC-1BCA963/2021	2021-08-15	Europe	United Kingdom	Integrated Covid Hub North East	Wellcome Sanger Institute for the COVID-19 Genomics UK (COG-UK) Consortium	Integrated Covid Hub North East et al
EPI_ISL_3973819	England/NEWC-1BCA9AF/2021	2021-08-15	Europe	United Kingdom	Integrated Covid Hub North East	Wellcome Sanger Institute for the COVID-19 Genomics UK (COG-UK) Consortium	Integrated Covid Hub North East et al
EPI_ISL_3973794	England/NEWC-1BCA9BE/2021	2021-08-15	Europe	United Kingdom	Integrated Covid Hub North East	Wellcome Sanger Institute for the COVID-19 Genomics UK (COG-UK) Consortium	Integrated Covid Hub North East et al
EPI_ISL_3973719	England/NEWC-1BCA9EB/2021	2021-08-15	Europe	United Kingdom	Integrated Covid Hub North East	Wellcome Sanger Institute for the COVID-19 Genomics UK (COG-UK) Consortium	Integrated Covid Hub North East et al
EPI_ISL_3973661	England/NEWC-1BCA9FA/2021	2021-08-15	Europe	United Kingdom	Integrated Covid Hub North East	Wellcome Sanger Institute for the COVID-19 Genomics UK (COG-UK) Consortium	Integrated Covid Hub North East et al
EPI_ISL_3973813	England/NEWC-1BCAA06/2021	2021-08-15	Europe	United Kingdom	Integrated Covid Hub North East	Wellcome Sanger Institute for the COVID-19 Genomics UK (COG-UK) Consortium	Integrated Covid Hub North East et al
EPI_ISL_3973749	England/NEWC-1BCAA24/2021	2021-08-15	Europe	United Kingdom	Integrated Covid Hub North East	Wellcome Sanger Institute for the COVID-19 Genomics UK (COG-UK) Consortium	Integrated Covid Hub North East et al
EPI_ISL_3973671	England/NEWC-1BCAA8E/2021	2021-08-15	Europe	United Kingdom	Integrated Covid Hub North East	Wellcome Sanger Institute for the COVID-19 Genomics UK (COG-UK) Consortium	Integrated Covid Hub North East et al
EPI_ISL_3973827	England/NEWC-1BCAA9D/2021	2021-08-15	Europe	United Kingdom	Integrated Covid Hub North East	Wellcome Sanger Institute for the COVID-19 Genomics UK (COG-UK) Consortium	Integrated Covid Hub North East et al
EPI_ISL_3973780	England/NEWC-1BCAAAC/2021	2021-08-15	Europe	United Kingdom	Integrated Covid Hub North East	Wellcome Sanger Institute for the COVID-19 Genomics UK (COG-UK) Consortium	Integrated Covid Hub North East et al
EPI_ISL_3973627	England/NEWC-1BCAAD9/2021	2021-08-15	Europe	United Kingdom	Integrated Covid Hub North East	Wellcome Sanger Institute for the COVID-19 Genomics UK (COG-UK) Consortium	Integrated Covid Hub North East et al
EPI_ISL_3973728	England/NEWC-1BCAB12/2021	2021-08-15	Europe	United Kingdom	Integrated Covid Hub North East	Wellcome Sanger Institute for the COVID-19 Genomics UK (COG-UK) Consortium	Integrated Covid Hub North East et al
EPI_ISL_3973722	England/NEWC-1BCAB21/2021	2021-08-15	Europe	United Kingdom	Integrated Covid Hub North East	Wellcome Sanger Institute for the COVID-19 Genomics UK (COG-UK) Consortium	Integrated Covid Hub North East et al
EPI_ISL_3973628	England/NEWC-1BCABE5/2021	2021-08-15	Europe	United Kingdom	Integrated Covid Hub North East	Wellcome Sanger Institute for the COVID-19 Genomics UK (COG-UK) Consortium	Integrated Covid Hub North East et al
EPI_ISL_3973793	England/NEWC-1BCABF4/2021	2021-08-15	Europe	United Kingdom	Integrated Covid Hub North East	Wellcome Sanger Institute for the COVID-19 Genomics UK (COG-UK) Consortium	Integrated Covid Hub North East et al
EPI_ISL_3973687	England/NEWC-1BCAC00/2021	2021-08-15	Europe	United Kingdom	Integrated Covid Hub North East	Wellcome Sanger Institute for the COVID-19 Genomics UK (COG-UK) Consortium	Integrated Covid Hub North East et al
EPI_ISL_3973730	England/NEWC-1BCAC1F/2021	2021-08-15	Europe	United Kingdom	Integrated Covid Hub North East	Wellcome Sanger Institute for the COVID-19 Genomics UK (COG-UK) Consortium	Integrated Covid Hub North East et al
EPI_ISL_3973636	England/NEWC-1BCAC3D/2021	2021-08-15	Europe	United Kingdom	Integrated Covid Hub North East	Wellcome Sanger Institute for the COVID-19 Genomics UK (COG-UK) Consortium	Integrated Covid Hub North East et al
EPI_ISL_3973611	England/NEWC-1BCAC97/2021	2021-08-15	Europe	United Kingdom	Integrated Covid Hub North East	Wellcome Sanger Institute for the COVID-19 Genomics UK (COG-UK) Consortium	Integrated Covid Hub North East et al
EPI_ISL_3973616	England/NEWC-1BCACB5/2021	2021-08-15	Europe	United Kingdom	Integrated Covid Hub North East	Wellcome Sanger Institute for the COVID-19 Genomics UK (COG-UK) Consortium	Integrated Covid Hub North East et al
EPI_ISL_3973783	England/NEWC-1BCACE2/2021	2021-08-15	Europe	United Kingdom	Integrated Covid Hub North East	Wellcome Sanger Institute for the COVID-19 Genomics UK (COG-UK) Consortium	Integrated Covid Hub North East et al
EPI_ISL_3973688	England/NEWC-1BCACF1/2021	2021-08-15	Europe	United Kingdom	Integrated Covid Hub North East	Wellcome Sanger Institute for the COVID-19 Genomics UK (COG-UK) Consortium	Integrated Covid Hub North East et al
EPI_ISL_3973734	England/NEWC-1BCAD0D/2021	2021-08-15	Europe	United Kingdom	Integrated Covid Hub North East	Wellcome Sanger Institute for the COVID-19 Genomics UK (COG-UK) Consortium	Integrated Covid Hub North East et al
EPI_ISL_3973727	England/NEWC-1BCAD2B/2021	2021-08-14	Europe	United Kingdom	Integrated Covid Hub North East	Wellcome Sanger Institute for the COVID-19 Genomics UK (COG-UK) Consortium	Integrated Covid Hub North East et al
EPI_ISL_3973664	England/NEWC-1BCAD49/2021	2021-08-15	Europe	United Kingdom	Integrated Covid Hub North East	Wellcome Sanger Institute for the COVID-19 Genomics UK (COG-UK) Consortium	Integrated Covid Hub North East et al
EPI_ISL_3973641	England/NEWC-1BCAD67/2021	2021-08-14	Europe	United Kingdom	Integrated Covid Hub North East	Wellcome Sanger Institute for the COVID-19 Genomics UK (COG-UK) Consortium	Integrated Covid Hub North East et al
EPI_ISL_3973676	England/NEWC-1BCAD85/2021	2021-08-14	Europe	United Kingdom	Integrated Covid Hub North East	Wellcome Sanger Institute for the COVID-19 Genomics UK (COG-UK) Consortium	Integrated Covid Hub North East et al
EPI_ISL_3973654	England/NEWC-1BCAD94/2021	2021-08-15	Europe	United Kingdom	Integrated Covid Hub North East	Wellcome Sanger Institute for the COVID-19 Genomics UK (COG-UK) Consortium	Integrated Covid Hub North East et al
EPI_ISL_3973824	England/NEWC-1BCADA3/2021	2021-08-15	Europe	United Kingdom	Integrated Covid Hub North East	Wellcome Sanger Institute for the COVID-19 Genomics UK (COG-UK) Consortium	Integrated Covid Hub North East et al
EPI_ISL_3973817	England/NEWC-1BCADC1/2021	2021-08-14	Europe	United Kingdom	Integrated Covid Hub North East	Wellcome Sanger Institute for the COVID-19 Genomics UK (COG-UK) Consortium	Integrated Covid Hub North East et al
EPI_ISL_3973672	England/NEWC-1BCADFE/2021	2021-08-15	Europe	United Kingdom	Integrated Covid Hub North East	Wellcome Sanger Institute for the COVID-19 Genomics UK (COG-UK) Consortium	Integrated Covid Hub North East et al
EPI_ISL_3973764	England/NEWC-1BCAE0A/2021	2021-08-15	Europe	United Kingdom	Integrated Covid Hub North East	Wellcome Sanger Institute for the COVID-19 Genomics UK (COG-UK) Consortium	Integrated Covid Hub North East et al
EPI_ISL_3973797	England/NEWC-1BCAE19/2021	2021-08-15	Europe	United Kingdom	Integrated Covid Hub North East	Wellcome Sanger Institute for the COVID-19 Genomics UK (COG-UK) Consortium	Integrated Covid Hub North East et al
EPI_ISL_3973709	England/NEWC-1BCAE46/2021	2021-08-15	Europe	United Kingdom	Integrated Covid Hub North East	Wellcome Sanger Institute for the COVID-19 Genomics UK (COG-UK) Consortium	Integrated Covid Hub North East et al
EPI_ISL_3973742	England/NEWC-1BCAE55/2021	2021-08-14	Europe	United Kingdom	Integrated Covid Hub North East	Wellcome Sanger Institute for the COVID-19 Genomics UK (COG-UK) Consortium	Integrated Covid Hub North East et al
EPI_ISL_3973700	England/NEWC-1BCAE64/2021	2021-08-15	Europe	United Kingdom	Integrated Covid Hub North East	Wellcome Sanger Institute for the COVID-19 Genomics UK (COG-UK) Consortium	Integrated Covid Hub North East et al
EPI_ISL_3973699	England/NEWC-1BCAE73/2021	2021-08-14	Europe	United Kingdom	Integrated Covid Hub North East	Wellcome Sanger Institute for the COVID-19 Genomics UK (COG-UK) Consortium	Integrated Covid Hub North East et al
EPI_ISL_3973667	England/NEWC-1BCAE82/2021	2021-08-15	Europe	United Kingdom	Integrated Covid Hub North East	Wellcome Sanger Institute for the COVID-19 Genomics UK (COG-UK) Consortium	Integrated Covid Hub North East et al
EPI_ISL_3973731	England/NEWC-1BCAECE/2021	2021-08-14	Europe	United Kingdom	Integrated Covid Hub North East	Wellcome Sanger Institute for the COVID-19 Genomics UK (COG-UK) Consortium	Integrated Covid Hub North East et al
EPI_ISL_3973757	England/NEWC-1BCAEEC/2021	2021-08-15	Europe	United Kingdom	Integrated Covid Hub North East	Wellcome Sanger Institute for the COVID-19 Genomics UK (COG-UK) Consortium	Integrated Covid Hub North East et al
EPI_ISL_3973747	England/NEWC-1BCAEFB/2021	2021-08-15	Europe	United Kingdom	Integrated Covid Hub North East	Wellcome Sanger Institute for the COVID-19 Genomics UK (COG-UK) Consortium	Integrated Covid Hub North East et al
EPI_ISL_3973614	England/NEWC-1BCAF07/2021	2021-08-14	Europe	United Kingdom	Integrated Covid Hub North East	Wellcome Sanger Institute for the COVID-19 Genomics UK (COG-UK) Consortium	Integrated Covid Hub North East et al
EPI_ISL_3973775	England/NEWC-1BCAF25/2021	2021-08-14	Europe	United Kingdom	Integrated Covid Hub North East	Wellcome Sanger Institute for the COVID-19 Genomics UK (COG-UK) Consortium	Integrated Covid Hub North East et al
EPI_ISL_3973741	England/NEWC-1BCAF43/2021	2021-08-15	Europe	United Kingdom	Integrated Covid Hub North East	Wellcome Sanger Institute for the COVID-19 Genomics UK (COG-UK) Consortium	Integrated Covid Hub North East et al
EPI_ISL_3973639	England/NEWC-1BCAF61/2021	2021-08-15	Europe	United Kingdom	Integrated Covid Hub North East	Wellcome Sanger Institute for the COVID-19 Genomics UK (COG-UK) Consortium	Integrated Covid Hub North East et al
EPI_ISL_3973810	England/NEWC-1BCAF70/2021	2021-08-15	Europe	United Kingdom	Integrated Covid Hub North East	Wellcome Sanger Institute for the COVID-19 Genomics UK (COG-UK) Consortium	Integrated Covid Hub North East et al
EPI_ISL_3973800	England/NEWC-1BCAF9E/2021	2021-08-15	Europe	United Kingdom	Integrated Covid Hub North East	Wellcome Sanger Institute for the COVID-19 Genomics UK (COG-UK) Consortium	Integrated Covid Hub North East et al
EPI_ISL_3973638	England/NEWC-1BCAFE9/2021	2021-08-15	Europe	United Kingdom	Integrated Covid Hub North East	Wellcome Sanger Institute for the COVID-19 Genomics UK (COG-UK) Consortium	Integrated Covid Hub North East et al
EPI_ISL_3973604	England/NEWC-1BCAFF8/2021	2021-08-15	Europe	United Kingdom	Integrated Covid Hub North East	Wellcome Sanger Institute for the COVID-19 Genomics UK (COG-UK) Consortium	Integrated Covid Hub North East et al
EPI_ISL_3973754	England/NEWC-1BCB030/2021	2021-08-15	Europe	United Kingdom	Integrated Covid Hub North East	Wellcome Sanger Institute for the COVID-19 Genomics UK (COG-UK) Consortium	Integrated Covid Hub North East et al
EPI_ISL_3973778	England/NEWC-1BCB05E/2021	2021-08-15	Europe	United Kingdom	Integrated Covid Hub North East	Wellcome Sanger Institute for the COVID-19 Genomics UK (COG-UK) Consortium	Integrated Covid Hub North East et al
EPI_ISL_3973752	England/NEWC-1BCB06D/2021	2021-08-15	Europe	United Kingdom	Integrated Covid Hub North East	Wellcome Sanger Institute for the COVID-19 Genomics UK (COG-UK) Consortium	Integrated Covid Hub North East et al
EPI_ISL_3973649	England/NEWC-1BCB07C/2021	2021-08-15	Europe	United Kingdom	Integrated Covid Hub North East	Wellcome Sanger Institute for the COVID-19 Genomics UK (COG-UK) Consortium	Integrated Covid Hub North East et al
EPI_ISL_3973683	England/NEWC-1BCB08B/2021	2021-08-15	Europe	United Kingdom	Integrated Covid Hub North East	Wellcome Sanger Institute for the COVID-19 Genomics UK (COG-UK) Consortium	Integrated Covid Hub North East et al
EPI_ISL_3973717	England/NEWC-1BCB09A/2021	2021-08-15	Europe	United Kingdom	Integrated Covid Hub North East	Wellcome Sanger Institute for the COVID-19 Genomics UK (COG-UK) Consortium	Integrated Covid Hub North East et al
EPI_ISL_3973781	England/NEWC-1BCB0A9/2021	2021-08-15	Europe	United Kingdom	Integrated Covid Hub North East	Wellcome Sanger Institute for the COVID-19 Genomics UK (COG-UK) Consortium	Integrated Covid Hub North East et al
EPI_ISL_3973680	England/NEWC-1BCB0E5/2021	2021-08-14	Europe	United Kingdom	Integrated Covid Hub North East	Wellcome Sanger Institute for the COVID-19 Genomics UK (COG-UK) Consortium	Integrated Covid Hub North East et al
EPI_ISL_3973690	England/NEWC-1BCB0F4/2021	2021-08-15	Europe	United Kingdom	Integrated Covid Hub North East	Wellcome Sanger Institute for the COVID-19 Genomics UK (COG-UK) Consortium	Integrated Covid Hub North East et al
EPI_ISL_3973653	England/NEWC-1BCB100/2021	2021-08-15	Europe	United Kingdom	Integrated Covid Hub North East	Wellcome Sanger Institute for the COVID-19 Genomics UK (COG-UK) Consortium	Integrated Covid Hub North East et al
EPI_ISL_3973602	England/NEWC-1BCB11F/2021	2021-08-15	Europe	United Kingdom	Integrated Covid Hub North East	Wellcome Sanger Institute for the COVID-19 Genomics UK (COG-UK) Consortium	Integrated Covid Hub North East et al
EPI_ISL_3973712	England/NEWC-1BCB13D/2021	2021-08-15	Europe	United Kingdom	Integrated Covid Hub North East	Wellcome Sanger Institute for the COVID-19 Genomics UK (COG-UK) Consortium	Integrated Covid Hub North East et al
EPI_ISL_3973772	England/NEWC-1BCB14C/2021	2021-08-15	Europe	United Kingdom	Integrated Covid Hub North East	Wellcome Sanger Institute for the COVID-19 Genomics UK (COG-UK) Consortium	Integrated Covid Hub North East et al
EPI_ISL_3973753	England/NEWC-1BCB16A/2021	2021-08-15	Europe	United Kingdom	Integrated Covid Hub North East	Wellcome Sanger Institute for the COVID-19 Genomics UK (COG-UK) Consortium	Integrated Covid Hub North East et al
EPI_ISL_3973651	England/NEWC-1BCB179/2021	2021-08-15	Europe	United Kingdom	Integrated Covid Hub North East	Wellcome Sanger Institute for the COVID-19 Genomics UK (COG-UK) Consortium	Integrated Covid Hub North East et al
EPI_ISL_3973644	England/NEWC-1BCB1A6/2021	2021-08-14	Europe	United Kingdom	Integrated Covid Hub North East	Wellcome Sanger Institute for the COVID-19 Genomics UK (COG-UK) Consortium	Integrated Covid Hub North East et al
EPI_ISL_3973655	England/NEWC-1BCB1B5/2021	2021-08-15	Europe	United Kingdom	Integrated Covid Hub North East	Wellcome Sanger Institute for the COVID-19 Genomics UK (COG-UK) Consortium	Integrated Covid Hub North East et al
EPI_ISL_3973779	England/NEWC-1BCB1C4/2021	2021-08-15	Europe	United Kingdom	Integrated Covid Hub North East	Wellcome Sanger Institute for the COVID-19 Genomics UK (COG-UK) Consortium	Integrated Covid Hub North East et al
EPI_ISL_3973826	England/NEWC-1BCB1E2/2021	2021-08-15	Europe	United Kingdom	Integrated Covid Hub North East	Wellcome Sanger Institute for the COVID-19 Genomics UK (COG-UK) Consortium	Integrated Covid Hub North East et al
EPI_ISL_3972611	England/NEWC-1BCB7D1/2021	2021-08-15	Europe	United Kingdom	Integrated Covid Hub North East	Wellcome Sanger Institute for the COVID-19 Genomics UK (COG-UK) Consortium	Integrated Covid Hub North East et al
EPI_ISL_3972552	England/NEWC-1BCB7E0/2021	2021-08-15	Europe	United Kingdom	Integrated Covid Hub North East	Wellcome Sanger Institute for the COVID-19 Genomics UK (COG-UK) Consortium	Integrated Covid Hub North East et al
EPI_ISL_3972636	England/NEWC-1BCB80B/2021	2021-08-15	Europe	United Kingdom	Integrated Covid Hub North East	Wellcome Sanger Institute for the COVID-19 Genomics UK (COG-UK) Consortium	Integrated Covid Hub North East et al
EPI_ISL_3972597	England/NEWC-1BCB81A/2021	2021-08-15	Europe	United Kingdom	Integrated Covid Hub North East	Wellcome Sanger Institute for the COVID-19 Genomics UK (COG-UK) Consortium	Integrated Covid Hub North East et al
EPI_ISL_3972690	England/NEWC-1BCB829/2021	2021-08-15	Europe	United Kingdom	Integrated Covid Hub North East	Wellcome Sanger Institute for the COVID-19 Genomics UK (COG-UK) Consortium	Integrated Covid Hub North East et al
EPI_ISL_3972682	England/NEWC-1BCB847/2021	2021-08-15	Europe	United Kingdom	Integrated Covid Hub North East	Wellcome Sanger Institute for the COVID-19 Genomics UK (COG-UK) Consortium	Integrated Covid Hub North East et al
EPI_ISL_3972601	England/NEWC-1BCB865/2021	2021-08-15	Europe	United Kingdom	Integrated Covid Hub North East	Wellcome Sanger Institute for the COVID-19 Genomics UK (COG-UK) Consortium	Integrated Covid Hub North East et al
EPI_ISL_3972689	England/NEWC-1BCB883/2021	2021-08-15	Europe	United Kingdom	Integrated Covid Hub North East	Wellcome Sanger Institute for the COVID-19 Genomics UK (COG-UK) Consortium	Integrated Covid Hub North East et al
EPI_ISL_3972675	England/NEWC-1BCB8CF/2021	2021-08-15	Europe	United Kingdom	Integrated Covid Hub North East	Wellcome Sanger Institute for the COVID-19 Genomics UK (COG-UK) Consortium	Integrated Covid Hub North East et al
EPI_ISL_3972672	England/NEWC-1BCB8DE/2021	2021-08-15	Europe	United Kingdom	Integrated Covid Hub North East	Wellcome Sanger Institute for the COVID-19 Genomics UK (COG-UK) Consortium	Integrated Covid Hub North East et al
EPI_ISL_3972562	England/NEWC-1BCB8ED/2021	2021-08-15	Europe	United Kingdom	Integrated Covid Hub North East	Wellcome Sanger Institute for the COVID-19 Genomics UK (COG-UK) Consortium	Integrated Covid Hub North East et al
EPI_ISL_3972607	England/NEWC-1BCB953/2021	2021-08-15	Europe	United Kingdom	Integrated Covid Hub North East	Wellcome Sanger Institute for the COVID-19 Genomics UK (COG-UK) Consortium	Integrated Covid Hub North East et al
EPI_ISL_3972600	England/NEWC-1BCB980/2021	2021-08-15	Europe	United Kingdom	Integrated Covid Hub North East	Wellcome Sanger Institute for the COVID-19 Genomics UK (COG-UK) Consortium	Integrated Covid Hub North East et al
EPI_ISL_3972581	England/NEWC-1BCB99F/2021	2021-08-15	Europe	United Kingdom	Integrated Covid Hub North East	Wellcome Sanger Institute for the COVID-19 Genomics UK (COG-UK) Consortium	Integrated Covid Hub North East et al
EPI_ISL_3972565	England/NEWC-1BCB9BD/2021	2021-08-15	Europe	United Kingdom	Integrated Covid Hub North East	Wellcome Sanger Institute for the COVID-19 Genomics UK (COG-UK) Consortium	Integrated Covid Hub North East et al
EPI_ISL_3972639	England/NEWC-1BCB9EA/2021	2021-08-15	Europe	United Kingdom	Integrated Covid Hub North East	Wellcome Sanger Institute for the COVID-19 Genomics UK (COG-UK) Consortium	Integrated Covid Hub North East et al
EPI_ISL_3972683	England/NEWC-1BCB9F9/2021	2021-08-15	Europe	United Kingdom	Integrated Covid Hub North East	Wellcome Sanger Institute for the COVID-19 Genomics UK (COG-UK) Consortium	Integrated Covid Hub North East et al
EPI_ISL_3972691	England/NEWC-1BCBA05/2021	2021-08-15	Europe	United Kingdom	Integrated Covid Hub North East	Wellcome Sanger Institute for the COVID-19 Genomics UK (COG-UK) Consortium	Integrated Covid Hub North East et al
EPI_ISL_3972659	England/NEWC-1BCBA14/2021	2021-08-15	Europe	United Kingdom	Integrated Covid Hub North East	Wellcome Sanger Institute for the COVID-19 Genomics UK (COG-UK) Consortium	Integrated Covid Hub North East et al
EPI_ISL_3972629	England/NEWC-1BCBA23/2021	2021-08-15	Europe	United Kingdom	Integrated Covid Hub North East	Wellcome Sanger Institute for the COVID-19 Genomics UK (COG-UK) Consortium	Integrated Covid Hub North East et al
EPI_ISL_3972628	England/NEWC-1BCBA32/2021	2021-08-15	Europe	United Kingdom	Integrated Covid Hub North East	Wellcome Sanger Institute for the COVID-19 Genomics UK (COG-UK) Consortium	Integrated Covid Hub North East et al
EPI_ISL_3972635	England/NEWC-1BCBA41/2021	2021-08-15	Europe	United Kingdom	Integrated Covid Hub North East	Wellcome Sanger Institute for the COVID-19 Genomics UK (COG-UK) Consortium	Integrated Covid Hub North East et al
EPI_ISL_3972575	England/NEWC-1BCBA6F/2021	2021-08-15	Europe	United Kingdom	Integrated Covid Hub North East	Wellcome Sanger Institute for the COVID-19 Genomics UK (COG-UK) Consortium	Integrated Covid Hub North East et al
EPI_ISL_3972653	England/NEWC-1BCBA8D/2021	2021-08-15	Europe	United Kingdom	Integrated Covid Hub North East	Wellcome Sanger Institute for the COVID-19 Genomics UK (COG-UK) Consortium	Integrated Covid Hub North East et al
EPI_ISL_3972633	England/NEWC-1BCBAAB/2021	2021-08-15	Europe	United Kingdom	Integrated Covid Hub North East	Wellcome Sanger Institute for the COVID-19 Genomics UK (COG-UK) Consortium	Integrated Covid Hub North East et al
EPI_ISL_3972609	England/NEWC-1BCBABA/2021	2021-08-15	Europe	United Kingdom	Integrated Covid Hub North East	Wellcome Sanger Institute for the COVID-19 Genomics UK (COG-UK) Consortium	Integrated Covid Hub North East et al
EPI_ISL_3972594	England/NEWC-1BCBAC9/2021	2021-08-15	Europe	United Kingdom	Integrated Covid Hub North East	Wellcome Sanger Institute for the COVID-19 Genomics UK (COG-UK) Consortium	Integrated Covid Hub North East et al
EPI_ISL_3972694	England/NEWC-1BCBAD8/2021	2021-08-15	Europe	United Kingdom	Integrated Covid Hub North East	Wellcome Sanger Institute for the COVID-19 Genomics UK (COG-UK) Consortium	Integrated Covid Hub North East et al
EPI_ISL_3972679	England/NEWC-1BCBAE7/2021	2021-08-15	Europe	United Kingdom	Integrated Covid Hub North East	Wellcome Sanger Institute for the COVID-19 Genomics UK (COG-UK) Consortium	Integrated Covid Hub North East et al
EPI_ISL_3972588	England/NEWC-1BCBB11/2021	2021-08-15	Europe	United Kingdom	Integrated Covid Hub North East	Wellcome Sanger Institute for the COVID-19 Genomics UK (COG-UK) Consortium	Integrated Covid Hub North East et al
EPI_ISL_3972603	England/NEWC-1BCBB20/2021	2021-08-15	Europe	United Kingdom	Integrated Covid Hub North East	Wellcome Sanger Institute for the COVID-19 Genomics UK (COG-UK) Consortium	Integrated Covid Hub North East et al
EPI_ISL_3972584	England/NEWC-1BCBB5D/2021	2021-08-15	Europe	United Kingdom	Integrated Covid Hub North East	Wellcome Sanger Institute for the COVID-19 Genomics UK (COG-UK) Consortium	Integrated Covid Hub North East et al
EPI_ISL_3972567	England/NEWC-1BCBB8A/2021	2021-08-15	Europe	United Kingdom	Integrated Covid Hub North East	Wellcome Sanger Institute for the COVID-19 Genomics UK (COG-UK) Consortium	Integrated Covid Hub North East et al
EPI_ISL_3972665	England/NEWC-1BCBB99/2021	2021-08-15	Europe	United Kingdom	Integrated Covid Hub North East	Wellcome Sanger Institute for the COVID-19 Genomics UK (COG-UK) Consortium	Integrated Covid Hub North East et al
EPI_ISL_3972585	England/NEWC-1BCBBA8/2021	2021-08-15	Europe	United Kingdom	Integrated Covid Hub North East	Wellcome Sanger Institute for the COVID-19 Genomics UK (COG-UK) Consortium	Integrated Covid Hub North East et al
EPI_ISL_3972547	England/NEWC-1BCBBF3/2021	2021-08-15	Europe	United Kingdom	Integrated Covid Hub North East	Wellcome Sanger Institute for the COVID-19 Genomics UK (COG-UK) Consortium	Integrated Covid Hub North East et al
EPI_ISL_3972599	England/NEWC-1BCBC0F/2021	2021-08-15	Europe	United Kingdom	Integrated Covid Hub North East	Wellcome Sanger Institute for the COVID-19 Genomics UK (COG-UK) Consortium	Integrated Covid Hub North East et al
EPI_ISL_3972626	England/NEWC-1BCBC1E/2021	2021-08-15	Europe	United Kingdom	Integrated Covid Hub North East	Wellcome Sanger Institute for the COVID-19 Genomics UK (COG-UK) Consortium	Integrated Covid Hub North East et al
EPI_ISL_3972570	England/NEWC-1BCBC4B/2021	2021-08-15	Europe	United Kingdom	Integrated Covid Hub North East	Wellcome Sanger Institute for the COVID-19 Genomics UK (COG-UK) Consortium	Integrated Covid Hub North East et al
EPI_ISL_3972699	England/NEWC-1BCBC5A/2021	2021-08-15	Europe	United Kingdom	Integrated Covid Hub North East	Wellcome Sanger Institute for the COVID-19 Genomics UK (COG-UK) Consortium	Integrated Covid Hub North East et al
EPI_ISL_3972598	England/NEWC-1BCBCA5/2021	2021-08-15	Europe	United Kingdom	Integrated Covid Hub North East	Wellcome Sanger Institute for the COVID-19 Genomics UK (COG-UK) Consortium	Integrated Covid Hub North East et al
EPI_ISL_3972583	England/NEWC-1BCBCC3/2021	2021-08-15	Europe	United Kingdom	Integrated Covid Hub North East	Wellcome Sanger Institute for the COVID-19 Genomics UK (COG-UK) Consortium	Integrated Covid Hub North East et al
EPI_ISL_3972656	England/NEWC-1BCBCD2/2021	2021-08-15	Europe	United Kingdom	Integrated Covid Hub North East	Wellcome Sanger Institute for the COVID-19 Genomics UK (COG-UK) Consortium	Integrated Covid Hub North East et al
EPI_ISL_3972615	England/NEWC-1BCBCE1/2021	2021-08-15	Europe	United Kingdom	Integrated Covid Hub North East	Wellcome Sanger Institute for the COVID-19 Genomics UK (COG-UK) Consortium	Integrated Covid Hub North East et al
EPI_ISL_3972623	England/NEWC-1BCBCF0/2021	2021-08-15	Europe	United Kingdom	Integrated Covid Hub North East	Wellcome Sanger Institute for the COVID-19 Genomics UK (COG-UK) Consortium	Integrated Covid Hub North East et al
EPI_ISL_3972660	England/NEWC-1BCBD0C/2021	2021-08-15	Europe	United Kingdom	Integrated Covid Hub North East	Wellcome Sanger Institute for the COVID-19 Genomics UK (COG-UK) Consortium	Integrated Covid Hub North East et al
EPI_ISL_3972551	England/NEWC-1BCBD2A/2021	2021-08-15	Europe	United Kingdom	Integrated Covid Hub North East	Wellcome Sanger Institute for the COVID-19 Genomics UK (COG-UK) Consortium	Integrated Covid Hub North East et al
EPI_ISL_3972613	England/NEWC-1BCBD48/2021	2021-08-15	Europe	United Kingdom	Integrated Covid Hub North East	Wellcome Sanger Institute for the COVID-19 Genomics UK (COG-UK) Consortium	Integrated Covid Hub North East et al
EPI_ISL_3972557	England/NEWC-1BCBD57/2021	2021-08-15	Europe	United Kingdom	Integrated Covid Hub North East	Wellcome Sanger Institute for the COVID-19 Genomics UK (COG-UK) Consortium	Integrated Covid Hub North East et al
EPI_ISL_3972687	England/NEWC-1BCBD66/2021	2021-08-15	Europe	United Kingdom	Integrated Covid Hub North East	Wellcome Sanger Institute for the COVID-19 Genomics UK (COG-UK) Consortium	Integrated Covid Hub North East et al
EPI_ISL_3972646	England/NEWC-1BCBD84/2021	2021-08-15	Europe	United Kingdom	Integrated Covid Hub North East	Wellcome Sanger Institute for the COVID-19 Genomics UK (COG-UK) Consortium	Integrated Covid Hub North East et al
EPI_ISL_3972590	England/NEWC-1BCC3CD/2021	2021-08-15	Europe	United Kingdom	Integrated Covid Hub North East	Wellcome Sanger Institute for the COVID-19 Genomics UK (COG-UK) Consortium	Integrated Covid Hub North East et al
EPI_ISL_3972697	England/NEWC-1BCC3DC/2021	2021-08-15	Europe	United Kingdom	Integrated Covid Hub North East	Wellcome Sanger Institute for the COVID-19 Genomics UK (COG-UK) Consortium	Integrated Covid Hub North East et al
EPI_ISL_3972630	England/NEWC-1BCC3EB/2021	2021-08-15	Europe	United Kingdom	Integrated Covid Hub North East	Wellcome Sanger Institute for the COVID-19 Genomics UK (COG-UK) Consortium	Integrated Covid Hub North East et al
EPI_ISL_3972634	England/NEWC-1BCC3FA/2021	2021-08-15	Europe	United Kingdom	Integrated Covid Hub North East	Wellcome Sanger Institute for the COVID-19 Genomics UK (COG-UK) Consortium	Integrated Covid Hub North East et al
EPI_ISL_3972692	England/NEWC-1BCC415/2021	2021-08-15	Europe	United Kingdom	Integrated Covid Hub North East	Wellcome Sanger Institute for the COVID-19 Genomics UK (COG-UK) Consortium	Integrated Covid Hub North East et al
EPI_ISL_3972558	England/NEWC-1BCC424/2021	2021-08-15	Europe	United Kingdom	Integrated Covid Hub North East	Wellcome Sanger Institute for the COVID-19 Genomics UK (COG-UK) Consortium	Integrated Covid Hub North East et al
EPI_ISL_3972592	England/NEWC-1BCC433/2021	2021-08-15	Europe	United Kingdom	Integrated Covid Hub North East	Wellcome Sanger Institute for the COVID-19 Genomics UK (COG-UK) Consortium	Integrated Covid Hub North East et al
EPI_ISL_3972578	England/NEWC-1BCC460/2021	2021-08-15	Europe	United Kingdom	Integrated Covid Hub North East	Wellcome Sanger Institute for the COVID-19 Genomics UK (COG-UK) Consortium	Integrated Covid Hub North East et al
EPI_ISL_3972571	England/NEWC-1BCC47F/2021	2021-08-15	Europe	United Kingdom	Integrated Covid Hub North East	Wellcome Sanger Institute for the COVID-19 Genomics UK (COG-UK) Consortium	Integrated Covid Hub North East et al
EPI_ISL_3972686	England/NEWC-1BCC48E/2021	2021-08-15	Europe	United Kingdom	Integrated Covid Hub North East	Wellcome Sanger Institute for the COVID-19 Genomics UK (COG-UK) Consortium	Integrated Covid Hub North East et al
EPI_ISL_3972696	England/NEWC-1BCC49D/2021	2021-08-15	Europe	United Kingdom	Integrated Covid Hub North East	Wellcome Sanger Institute for the COVID-19 Genomics UK (COG-UK) Consortium	Integrated Covid Hub North East et al
EPI_ISL_3972602	England/NEWC-1BCC4AC/2021	2021-08-15	Europe	United Kingdom	Integrated Covid Hub North East	Wellcome Sanger Institute for the COVID-19 Genomics UK (COG-UK) Consortium	Integrated Covid Hub North East et al
EPI_ISL_3972596	England/NEWC-1BCC4CA/2021	2021-08-15	Europe	United Kingdom	Integrated Covid Hub North East	Wellcome Sanger Institute for the COVID-19 Genomics UK (COG-UK) Consortium	Integrated Covid Hub North East et al
EPI_ISL_3972644	England/NEWC-1BCC4D9/2021	2021-08-15	Europe	United Kingdom	Integrated Covid Hub North East	Wellcome Sanger Institute for the COVID-19 Genomics UK (COG-UK) Consortium	Integrated Covid Hub North East et al
EPI_ISL_3972582	England/NEWC-1BCC4F7/2021	2021-08-15	Europe	United Kingdom	Integrated Covid Hub North East	Wellcome Sanger Institute for the COVID-19 Genomics UK (COG-UK) Consortium	Integrated Covid Hub North East et al
EPI_ISL_3972550	England/NEWC-1BCC503/2021	2021-08-15	Europe	United Kingdom	Integrated Covid Hub North East	Wellcome Sanger Institute for the COVID-19 Genomics UK (COG-UK) Consortium	Integrated Covid Hub North East et al
EPI_ISL_3972577	England/NEWC-1BCC512/2021	2021-08-15	Europe	United Kingdom	Integrated Covid Hub North East	Wellcome Sanger Institute for the COVID-19 Genomics UK (COG-UK) Consortium	Integrated Covid Hub North East et al
EPI_ISL_3972640	England/NEWC-1BCC521/2021	2021-08-15	Europe	United Kingdom	Integrated Covid Hub North East	Wellcome Sanger Institute for the COVID-19 Genomics UK (COG-UK) Consortium	Integrated Covid Hub North East et al
EPI_ISL_3972593	England/NEWC-1BCC530/2021	2021-08-15	Europe	United Kingdom	Integrated Covid Hub North East	Wellcome Sanger Institute for the COVID-19 Genomics UK (COG-UK) Consortium	Integrated Covid Hub North East et al
EPI_ISL_3972652	England/NEWC-1BCC54F/2021	2021-08-15	Europe	United Kingdom	Integrated Covid Hub North East	Wellcome Sanger Institute for the COVID-19 Genomics UK (COG-UK) Consortium	Integrated Covid Hub North East et al
EPI_ISL_3972606	England/NEWC-1BCC55E/2021	2021-08-15	Europe	United Kingdom	Integrated Covid Hub North East	Wellcome Sanger Institute for the COVID-19 Genomics UK (COG-UK) Consortium	Integrated Covid Hub North East et al
EPI_ISL_3972554	England/NEWC-1BCC56D/2021	2021-08-15	Europe	United Kingdom	Integrated Covid Hub North East	Wellcome Sanger Institute for the COVID-19 Genomics UK (COG-UK) Consortium	Integrated Covid Hub North East et al
EPI_ISL_3972651	England/NEWC-1BCC57C/2021	2021-08-15	Europe	United Kingdom	Integrated Covid Hub North East	Wellcome Sanger Institute for the COVID-19 Genomics UK (COG-UK) Consortium	Integrated Covid Hub North East et al
EPI_ISL_3972587	England/NEWC-1BCC59A/2021	2021-08-15	Europe	United Kingdom	Integrated Covid Hub North East	Wellcome Sanger Institute for the COVID-19 Genomics UK (COG-UK) Consortium	Integrated Covid Hub North East et al
EPI_ISL_3972688	England/NEWC-1BCC5A9/2021	2021-08-15	Europe	United Kingdom	Integrated Covid Hub North East	Wellcome Sanger Institute for the COVID-19 Genomics UK (COG-UK) Consortium	Integrated Covid Hub North East et al
EPI_ISL_3972618	England/NEWC-1BCC5C7/2021	2021-08-15	Europe	United Kingdom	Integrated Covid Hub North East	Wellcome Sanger Institute for the COVID-19 Genomics UK (COG-UK) Consortium	Integrated Covid Hub North East et al
EPI_ISL_3972657	England/NEWC-1BCC5D6/2021	2021-08-15	Europe	United Kingdom	Integrated Covid Hub North East	Wellcome Sanger Institute for the COVID-19 Genomics UK (COG-UK) Consortium	Integrated Covid Hub North East et al
EPI_ISL_3972621	England/NEWC-1BCC5E5/2021	2021-08-15	Europe	United Kingdom	Integrated Covid Hub North East	Wellcome Sanger Institute for the COVID-19 Genomics UK (COG-UK) Consortium	Integrated Covid Hub North East et al
EPI_ISL_3972637	England/NEWC-1BCC64C/2021	2021-08-15	Europe	United Kingdom	Integrated Covid Hub North East	Wellcome Sanger Institute for the COVID-19 Genomics UK (COG-UK) Consortium	Integrated Covid Hub North East et al
EPI_ISL_3972576	England/NEWC-1BCC65B/2021	2021-08-15	Europe	United Kingdom	Integrated Covid Hub North East	Wellcome Sanger Institute for the COVID-19 Genomics UK (COG-UK) Consortium	Integrated Covid Hub North East et al
EPI_ISL_3972678	England/NEWC-1BCC6A6/2021	2021-08-15	Europe	United Kingdom	Integrated Covid Hub North East	Wellcome Sanger Institute for the COVID-19 Genomics UK (COG-UK) Consortium	Integrated Covid Hub North East et al
EPI_ISL_3972662	England/NEWC-1BCC6B5/2021	2021-08-15	Europe	United Kingdom	Integrated Covid Hub North East	Wellcome Sanger Institute for the COVID-19 Genomics UK (COG-UK) Consortium	Integrated Covid Hub North East et al
EPI_ISL_3972573	England/NEWC-1BCC71C/2021	2021-08-15	Europe	United Kingdom	Integrated Covid Hub North East	Wellcome Sanger Institute for the COVID-19 Genomics UK (COG-UK) Consortium	Integrated Covid Hub North East et al
EPI_ISL_3972549	England/NEWC-1BCC73A/2021	2021-08-15	Europe	United Kingdom	Integrated Covid Hub North East	Wellcome Sanger Institute for the COVID-19 Genomics UK (COG-UK) Consortium	Integrated Covid Hub North East et al
EPI_ISL_3972580	England/NEWC-1BCC776/2021	2021-08-15	Europe	United Kingdom	Integrated Covid Hub North East	Wellcome Sanger Institute for the COVID-19 Genomics UK (COG-UK) Consortium	Integrated Covid Hub North East et al
EPI_ISL_3972643	England/NEWC-1BCC794/2021	2021-08-15	Europe	United Kingdom	Integrated Covid Hub North East	Wellcome Sanger Institute for the COVID-19 Genomics UK (COG-UK) Consortium	Integrated Covid Hub North East et al
EPI_ISL_3972680	England/NEWC-1BCC7A3/2021	2021-08-15	Europe	United Kingdom	Integrated Covid Hub North East	Wellcome Sanger Institute for the COVID-19 Genomics UK (COG-UK) Consortium	Integrated Covid Hub North East et al
EPI_ISL_3972654	England/NEWC-1BCC7D0/2021	2021-08-14	Europe	United Kingdom	Integrated Covid Hub North East	Wellcome Sanger Institute for the COVID-19 Genomics UK (COG-UK) Consortium	Integrated Covid Hub North East et al
EPI_ISL_3972638	England/NEWC-1BCC7EF/2021	2021-08-15	Europe	United Kingdom	Integrated Covid Hub North East	Wellcome Sanger Institute for the COVID-19 Genomics UK (COG-UK) Consortium	Integrated Covid Hub North East et al
EPI_ISL_3972631	England/NEWC-1BCC7FE/2021	2021-08-15	Europe	United Kingdom	Integrated Covid Hub North East	Wellcome Sanger Institute for the COVID-19 Genomics UK (COG-UK) Consortium	Integrated Covid Hub North East et al
EPI_ISL_3972677	England/NEWC-1BCC80A/2021	2021-08-15	Europe	United Kingdom	Integrated Covid Hub North East	Wellcome Sanger Institute for the COVID-19 Genomics UK (COG-UK) Consortium	Integrated Covid Hub North East et al
EPI_ISL_3972695	England/NEWC-1BCC828/2021	2021-08-15	Europe	United Kingdom	Integrated Covid Hub North East	Wellcome Sanger Institute for the COVID-19 Genomics UK (COG-UK) Consortium	Integrated Covid Hub North East et al
EPI_ISL_3972684	England/NEWC-1BCC837/2021	2021-08-15	Europe	United Kingdom	Integrated Covid Hub North East	Wellcome Sanger Institute for the COVID-19 Genomics UK (COG-UK) Consortium	Integrated Covid Hub North East et al
EPI_ISL_3972553	England/NEWC-1BCC846/2021	2021-08-15	Europe	United Kingdom	Integrated Covid Hub North East	Wellcome Sanger Institute for the COVID-19 Genomics UK (COG-UK) Consortium	Integrated Covid Hub North East et al
EPI_ISL_3972619	England/NEWC-1BCC855/2021	2021-08-15	Europe	United Kingdom	Integrated Covid Hub North East	Wellcome Sanger Institute for the COVID-19 Genomics UK (COG-UK) Consortium	Integrated Covid Hub North East et al
EPI_ISL_3972641	England/NEWC-1BCC891/2021	2021-08-15	Europe	United Kingdom	Integrated Covid Hub North East	Wellcome Sanger Institute for the COVID-19 Genomics UK (COG-UK) Consortium	Integrated Covid Hub North East et al
EPI_ISL_3972608	England/NEWC-1BCC8CE/2021	2021-08-15	Europe	United Kingdom	Integrated Covid Hub North East	Wellcome Sanger Institute for the COVID-19 Genomics UK (COG-UK) Consortium	Integrated Covid Hub North East et al
EPI_ISL_3972559	England/NEWC-1BCC8DD/2021	2021-08-15	Europe	United Kingdom	Integrated Covid Hub North East	Wellcome Sanger Institute for the COVID-19 Genomics UK (COG-UK) Consortium	Integrated Covid Hub North East et al
EPI_ISL_3972649	England/NEWC-1BCC916/2021	2021-08-15	Europe	United Kingdom	Integrated Covid Hub North East	Wellcome Sanger Institute for the COVID-19 Genomics UK (COG-UK) Consortium	Integrated Covid Hub North East et al
EPI_ISL_3972674	England/NEWC-1BCC925/2021	2021-08-15	Europe	United Kingdom	Integrated Covid Hub North East	Wellcome Sanger Institute for the COVID-19 Genomics UK (COG-UK) Consortium	Integrated Covid Hub North East et al
EPI_ISL_3972625	England/NEWC-1BCC934/2021	2021-08-15	Europe	United Kingdom	Integrated Covid Hub North East	Wellcome Sanger Institute for the COVID-19 Genomics UK (COG-UK) Consortium	Integrated Covid Hub North East et al
EPI_ISL_3972572	England/NEWC-1BCC943/2021	2021-08-15	Europe	United Kingdom	Integrated Covid Hub North East	Wellcome Sanger Institute for the COVID-19 Genomics UK (COG-UK) Consortium	Integrated Covid Hub North East et al
EPI_ISL_3972566	England/NEWC-1BCC952/2021	2021-08-15	Europe	United Kingdom	Integrated Covid Hub North East	Wellcome Sanger Institute for the COVID-19 Genomics UK (COG-UK) Consortium	Integrated Covid Hub North East et al
EPI_ISL_3973392	England/NEWC-1BCDB1F/2021	2021-08-15	Europe	United Kingdom	Integrated Covid Hub North East	Wellcome Sanger Institute for the COVID-19 Genomics UK (COG-UK) Consortium	Integrated Covid Hub North East et al
EPI_ISL_3973393	England/NEWC-1BCDB2E/2021	2021-08-15	Europe	United Kingdom	Integrated Covid Hub North East	Wellcome Sanger Institute for the COVID-19 Genomics UK (COG-UK) Consortium	Integrated Covid Hub North East et al
EPI_ISL_3973500	England/NEWC-1BCDB5B/2021	2021-08-15	Europe	United Kingdom	Integrated Covid Hub North East	Wellcome Sanger Institute for the COVID-19 Genomics UK (COG-UK) Consortium	Integrated Covid Hub North East et al
EPI_ISL_3973424	England/NEWC-1BCDB6A/2021	2021-08-15	Europe	United Kingdom	Integrated Covid Hub North East	Wellcome Sanger Institute for the COVID-19 Genomics UK (COG-UK) Consortium	Integrated Covid Hub North East et al
EPI_ISL_3973322	England/NEWC-1BCDB88/2021	2021-08-15	Europe	United Kingdom	Integrated Covid Hub North East	Wellcome Sanger Institute for the COVID-19 Genomics UK (COG-UK) Consortium	Integrated Covid Hub North East et al
EPI_ISL_3973422	England/NEWC-1BCDB97/2021	2021-08-15	Europe	United Kingdom	Integrated Covid Hub North East	Wellcome Sanger Institute for the COVID-19 Genomics UK (COG-UK) Consortium	Integrated Covid Hub North East et al
EPI_ISL_3973394	England/NEWC-1BCDBB5/2021	2021-08-15	Europe	United Kingdom	Integrated Covid Hub North East	Wellcome Sanger Institute for the COVID-19 Genomics UK (COG-UK) Consortium	Integrated Covid Hub North East et al
EPI_ISL_3973378	England/NEWC-1BCDBE2/2021	2021-08-15	Europe	United Kingdom	Integrated Covid Hub North East	Wellcome Sanger Institute for the COVID-19 Genomics UK (COG-UK) Consortium	Integrated Covid Hub North East et al
EPI_ISL_3973312	England/NEWC-1BCDBF1/2021	2021-08-15	Europe	United Kingdom	Integrated Covid Hub North East	Wellcome Sanger Institute for the COVID-19 Genomics UK (COG-UK) Consortium	Integrated Covid Hub North East et al
EPI_ISL_3973348	England/NEWC-1BCDC0D/2021	2021-08-15	Europe	United Kingdom	Integrated Covid Hub North East	Wellcome Sanger Institute for the COVID-19 Genomics UK (COG-UK) Consortium	Integrated Covid Hub North East et al
EPI_ISL_3973426	England/NEWC-1BCDC1C/2021	2021-08-15	Europe	United Kingdom	Integrated Covid Hub North East	Wellcome Sanger Institute for the COVID-19 Genomics UK (COG-UK) Consortium	Integrated Covid Hub North East et al
EPI_ISL_3973509	England/NEWC-1BCDC2B/2021	2021-08-15	Europe	United Kingdom	Integrated Covid Hub North East	Wellcome Sanger Institute for the COVID-19 Genomics UK (COG-UK) Consortium	Integrated Covid Hub North East et al
EPI_ISL_3973329	England/NEWC-1BCDC3A/2021	2021-08-15	Europe	United Kingdom	Integrated Covid Hub North East	Wellcome Sanger Institute for the COVID-19 Genomics UK (COG-UK) Consortium	Integrated Covid Hub North East et al
EPI_ISL_3973313	England/NEWC-1BCDC58/2021	2021-08-15	Europe	United Kingdom	Integrated Covid Hub North East	Wellcome Sanger Institute for the COVID-19 Genomics UK (COG-UK) Consortium	Integrated Covid Hub North East et al
EPI_ISL_3973464	England/NEWC-1BCDC67/2021	2021-08-15	Europe	United Kingdom	Integrated Covid Hub North East	Wellcome Sanger Institute for the COVID-19 Genomics UK (COG-UK) Consortium	Integrated Covid Hub North East et al
EPI_ISL_3973375	England/NEWC-1BCDC85/2021	2021-08-15	Europe	United Kingdom	Integrated Covid Hub North East	Wellcome Sanger Institute for the COVID-19 Genomics UK (COG-UK) Consortium	Integrated Covid Hub North East et al
EPI_ISL_3973342	England/NEWC-1BCDCB2/2021	2021-08-15	Europe	United Kingdom	Integrated Covid Hub North East	Wellcome Sanger Institute for the COVID-19 Genomics UK (COG-UK) Consortium	Integrated Covid Hub North East et al
EPI_ISL_3973454	England/NEWC-1BCDCC1/2021	2021-08-15	Europe	United Kingdom	Integrated Covid Hub North East	Wellcome Sanger Institute for the COVID-19 Genomics UK (COG-UK) Consortium	Integrated Covid Hub North East et al
EPI_ISL_3973338	England/NEWC-1BCDD0A/2021	2021-08-15	Europe	United Kingdom	Integrated Covid Hub North East	Wellcome Sanger Institute for the COVID-19 Genomics UK (COG-UK) Consortium	Integrated Covid Hub North East et al
EPI_ISL_3973333	England/NEWC-1BCDD19/2021	2021-08-15	Europe	United Kingdom	Integrated Covid Hub North East	Wellcome Sanger Institute for the COVID-19 Genomics UK (COG-UK) Consortium	Integrated Covid Hub North East et al
EPI_ISL_3973381	England/NEWC-1BCDD28/2021	2021-08-15	Europe	United Kingdom	Integrated Covid Hub North East	Wellcome Sanger Institute for the COVID-19 Genomics UK (COG-UK) Consortium	Integrated Covid Hub North East et al
EPI_ISL_3973481	England/NEWC-1BCDD37/2021	2021-08-15	Europe	United Kingdom	Integrated Covid Hub North East	Wellcome Sanger Institute for the COVID-19 Genomics UK (COG-UK) Consortium	Integrated Covid Hub North East et al
EPI_ISL_3973517	England/NEWC-1BCDD55/2021	2021-08-15	Europe	United Kingdom	Integrated Covid Hub North East	Wellcome Sanger Institute for the COVID-19 Genomics UK (COG-UK) Consortium	Integrated Covid Hub North East et al
EPI_ISL_3973503	England/NEWC-1BCDD64/2021	2021-08-15	Europe	United Kingdom	Integrated Covid Hub North East	Wellcome Sanger Institute for the COVID-19 Genomics UK (COG-UK) Consortium	Integrated Covid Hub North East et al
EPI_ISL_3973397	England/NEWC-1BCDD82/2021	2021-08-15	Europe	United Kingdom	Integrated Covid Hub North East	Wellcome Sanger Institute for the COVID-19 Genomics UK (COG-UK) Consortium	Integrated Covid Hub North East et al
EPI_ISL_3973396	England/NEWC-1BCDD91/2021	2021-08-15	Europe	United Kingdom	Integrated Covid Hub North East	Wellcome Sanger Institute for the COVID-19 Genomics UK (COG-UK) Consortium	Integrated Covid Hub North East et al
EPI_ISL_3973502	England/NEWC-1BCDDBF/2021	2021-08-15	Europe	United Kingdom	Integrated Covid Hub North East	Wellcome Sanger Institute for the COVID-19 Genomics UK (COG-UK) Consortium	Integrated Covid Hub North East et al
EPI_ISL_3973423	England/NEWC-1BCDDCE/2021	2021-08-15	Europe	United Kingdom	Integrated Covid Hub North East	Wellcome Sanger Institute for the COVID-19 Genomics UK (COG-UK) Consortium	Integrated Covid Hub North East et al
EPI_ISL_3973484	England/NEWC-1BCDDEC/2021	2021-08-15	Europe	United Kingdom	Integrated Covid Hub North East	Wellcome Sanger Institute for the COVID-19 Genomics UK (COG-UK) Consortium	Integrated Covid Hub North East et al
EPI_ISL_3973311	England/NEWC-1BCDDFB/2021	2021-08-14	Europe	United Kingdom	Integrated Covid Hub North East	Wellcome Sanger Institute for the COVID-19 Genomics UK (COG-UK) Consortium	Integrated Covid Hub North East et al
EPI_ISL_3973515	England/NEWC-1BCDE16/2021	2021-08-15	Europe	United Kingdom	Integrated Covid Hub North East	Wellcome Sanger Institute for the COVID-19 Genomics UK (COG-UK) Consortium	Integrated Covid Hub North East et al
EPI_ISL_3973504	England/NEWC-1BCDE25/2021	2021-08-15	Europe	United Kingdom	Integrated Covid Hub North East	Wellcome Sanger Institute for the COVID-19 Genomics UK (COG-UK) Consortium	Integrated Covid Hub North East et al
EPI_ISL_3973387	England/NEWC-1BCDE61/2021	2021-08-15	Europe	United Kingdom	Integrated Covid Hub North East	Wellcome Sanger Institute for the COVID-19 Genomics UK (COG-UK) Consortium	Integrated Covid Hub North East et al
EPI_ISL_3973436	England/NEWC-1BCDE8F/2021	2021-08-15	Europe	United Kingdom	Integrated Covid Hub North East	Wellcome Sanger Institute for the COVID-19 Genomics UK (COG-UK) Consortium	Integrated Covid Hub North East et al
EPI_ISL_3973491	England/NEWC-1BCDEAD/2021	2021-08-15	Europe	United Kingdom	Integrated Covid Hub North East	Wellcome Sanger Institute for the COVID-19 Genomics UK (COG-UK) Consortium	Integrated Covid Hub North East et al
EPI_ISL_3973370	England/NEWC-1BCDEDA/2021	2021-08-15	Europe	United Kingdom	Integrated Covid Hub North East	Wellcome Sanger Institute for the COVID-19 Genomics UK (COG-UK) Consortium	Integrated Covid Hub North East et al
EPI_ISL_3973367	England/NEWC-1BCDEF8/2021	2021-08-15	Europe	United Kingdom	Integrated Covid Hub North East	Wellcome Sanger Institute for the COVID-19 Genomics UK (COG-UK) Consortium	Integrated Covid Hub North East et al
EPI_ISL_3973429	England/NEWC-1BCDF04/2021	2021-08-15	Europe	United Kingdom	Integrated Covid Hub North East	Wellcome Sanger Institute for the COVID-19 Genomics UK (COG-UK) Consortium	Integrated Covid Hub North East et al
EPI_ISL_3973443	England/NEWC-1BCDF13/2021	2021-08-15	Europe	United Kingdom	Integrated Covid Hub North East	Wellcome Sanger Institute for the COVID-19 Genomics UK (COG-UK) Consortium	Integrated Covid Hub North East et al
EPI_ISL_3973475	England/NEWC-1BCDF22/2021	2021-08-15	Europe	United Kingdom	Integrated Covid Hub North East	Wellcome Sanger Institute for the COVID-19 Genomics UK (COG-UK) Consortium	Integrated Covid Hub North East et al
EPI_ISL_3973459	England/NEWC-1BCDF31/2021	2021-08-15	Europe	United Kingdom	Integrated Covid Hub North East	Wellcome Sanger Institute for the COVID-19 Genomics UK (COG-UK) Consortium	Integrated Covid Hub North East et al
EPI_ISL_3973468	England/NEWC-1BCDF40/2021	2021-08-15	Europe	United Kingdom	Integrated Covid Hub North East	Wellcome Sanger Institute for the COVID-19 Genomics UK (COG-UK) Consortium	Integrated Covid Hub North East et al
EPI_ISL_3973425	England/NEWC-1BCDF5F/2021	2021-08-15	Europe	United Kingdom	Integrated Covid Hub North East	Wellcome Sanger Institute for the COVID-19 Genomics UK (COG-UK) Consortium	Integrated Covid Hub North East et al
EPI_ISL_3973523	England/NEWC-1BCDF7D/2021	2021-08-15	Europe	United Kingdom	Integrated Covid Hub North East	Wellcome Sanger Institute for the COVID-19 Genomics UK (COG-UK) Consortium	Integrated Covid Hub North East et al
EPI_ISL_3973444	England/NEWC-1BCDF8C/2021	2021-08-15	Europe	United Kingdom	Integrated Covid Hub North East	Wellcome Sanger Institute for the COVID-19 Genomics UK (COG-UK) Consortium	Integrated Covid Hub North East et al
EPI_ISL_3973359	England/NEWC-1BCDFAA/2021	2021-08-15	Europe	United Kingdom	Integrated Covid Hub North East	Wellcome Sanger Institute for the COVID-19 Genomics UK (COG-UK) Consortium	Integrated Covid Hub North East et al
EPI_ISL_3973357	England/NEWC-1BCDFF5/2021	2021-08-15	Europe	United Kingdom	Integrated Covid Hub North East	Wellcome Sanger Institute for the COVID-19 Genomics UK (COG-UK) Consortium	Integrated Covid Hub North East et al
EPI_ISL_3973369	England/NEWC-1BCE000/2021	2021-08-15	Europe	United Kingdom	Integrated Covid Hub North East	Wellcome Sanger Institute for the COVID-19 Genomics UK (COG-UK) Consortium	Integrated Covid Hub North East et al
EPI_ISL_3973451	England/NEWC-1BCE02E/2021	2021-08-15	Europe	United Kingdom	Integrated Covid Hub North East	Wellcome Sanger Institute for the COVID-19 Genomics UK (COG-UK) Consortium	Integrated Covid Hub North East et al
EPI_ISL_3973497	England/NEWC-1BCE04C/2021	2021-08-15	Europe	United Kingdom	Integrated Covid Hub North East	Wellcome Sanger Institute for the COVID-19 Genomics UK (COG-UK) Consortium	Integrated Covid Hub North East et al
EPI_ISL_3973433	England/NEWC-1BCE06A/2021	2021-08-15	Europe	United Kingdom	Integrated Covid Hub North East	Wellcome Sanger Institute for the COVID-19 Genomics UK (COG-UK) Consortium	Integrated Covid Hub North East et al
EPI_ISL_3973489	England/NEWC-1BCE079/2021	2021-08-15	Europe	United Kingdom	Integrated Covid Hub North East	Wellcome Sanger Institute for the COVID-19 Genomics UK (COG-UK) Consortium	Integrated Covid Hub North East et al
EPI_ISL_3973316	England/NEWC-1BCE088/2021	2021-08-15	Europe	United Kingdom	Integrated Covid Hub North East	Wellcome Sanger Institute for the COVID-19 Genomics UK (COG-UK) Consortium	Integrated Covid Hub North East et al
EPI_ISL_3973476	England/NEWC-1BCE097/2021	2021-08-15	Europe	United Kingdom	Integrated Covid Hub North East	Wellcome Sanger Institute for the COVID-19 Genomics UK (COG-UK) Consortium	Integrated Covid Hub North East et al
EPI_ISL_3973317	England/NEWC-1BCE0A6/2021	2021-08-14	Europe	United Kingdom	Integrated Covid Hub North East	Wellcome Sanger Institute for the COVID-19 Genomics UK (COG-UK) Consortium	Integrated Covid Hub North East et al
EPI_ISL_3973447	England/NEWC-1BCE0B5/2021	2021-08-15	Europe	United Kingdom	Integrated Covid Hub North East	Wellcome Sanger Institute for the COVID-19 Genomics UK (COG-UK) Consortium	Integrated Covid Hub North East et al
EPI_ISL_3973406	England/NEWC-1BCE0C4/2021	2021-08-15	Europe	United Kingdom	Integrated Covid Hub North East	Wellcome Sanger Institute for the COVID-19 Genomics UK (COG-UK) Consortium	Integrated Covid Hub North East et al
EPI_ISL_3974394	England/NEWC-1BCECB1/2021	2021-08-15	Europe	United Kingdom	Integrated Covid Hub North East	Wellcome Sanger Institute for the COVID-19 Genomics UK (COG-UK) Consortium	Integrated Covid Hub North East et al
EPI_ISL_3974405	England/NEWC-1BCECC0/2021	2021-08-15	Europe	United Kingdom	Integrated Covid Hub North East	Wellcome Sanger Institute for the COVID-19 Genomics UK (COG-UK) Consortium	Integrated Covid Hub North East et al
EPI_ISL_3974400	England/NEWC-1BCECDF/2021	2021-08-15	Europe	United Kingdom	Integrated Covid Hub North East	Wellcome Sanger Institute for the COVID-19 Genomics UK (COG-UK) Consortium	Integrated Covid Hub North East et al
EPI_ISL_3974341	England/NEWC-1BCECEE/2021	2021-08-15	Europe	United Kingdom	Integrated Covid Hub North East	Wellcome Sanger Institute for the COVID-19 Genomics UK (COG-UK) Consortium	Integrated Covid Hub North East et al
EPI_ISL_3974346	England/NEWC-1BCECFD/2021	2021-08-15	Europe	United Kingdom	Integrated Covid Hub North East	Wellcome Sanger Institute for the COVID-19 Genomics UK (COG-UK) Consortium	Integrated Covid Hub North East et al
EPI_ISL_3974379	England/NEWC-1BCED09/2021	2021-08-15	Europe	United Kingdom	Integrated Covid Hub North East	Wellcome Sanger Institute for the COVID-19 Genomics UK (COG-UK) Consortium	Integrated Covid Hub North East et al
EPI_ISL_3974350	England/NEWC-1BCED36/2021	2021-08-15	Europe	United Kingdom	Integrated Covid Hub North East	Wellcome Sanger Institute for the COVID-19 Genomics UK (COG-UK) Consortium	Integrated Covid Hub North East et al
EPI_ISL_3974364	England/NEWC-1BCED54/2021	2021-08-15	Europe	United Kingdom	Integrated Covid Hub North East	Wellcome Sanger Institute for the COVID-19 Genomics UK (COG-UK) Consortium	Integrated Covid Hub North East et al
EPI_ISL_3974342	England/NEWC-1BCED72/2021	2021-08-15	Europe	United Kingdom	Integrated Covid Hub North East	Wellcome Sanger Institute for the COVID-19 Genomics UK (COG-UK) Consortium	Integrated Covid Hub North East et al
EPI_ISL_3974410	England/NEWC-1BCED81/2021	2021-08-15	Europe	United Kingdom	Integrated Covid Hub North East	Wellcome Sanger Institute for the COVID-19 Genomics UK (COG-UK) Consortium	Integrated Covid Hub North East et al
EPI_ISL_3974368	England/NEWC-1BCED90/2021	2021-08-14	Europe	United Kingdom	Integrated Covid Hub North East	Wellcome Sanger Institute for the COVID-19 Genomics UK (COG-UK) Consortium	Integrated Covid Hub North East et al
EPI_ISL_3974370	England/NEWC-1BCEDAF/2021	2021-08-15	Europe	United Kingdom	Integrated Covid Hub North East	Wellcome Sanger Institute for the COVID-19 Genomics UK (COG-UK) Consortium	Integrated Covid Hub North East et al
EPI_ISL_3974381	England/NEWC-1BCEDFA/2021	2021-08-15	Europe	United Kingdom	Integrated Covid Hub North East	Wellcome Sanger Institute for the COVID-19 Genomics UK (COG-UK) Consortium	Integrated Covid Hub North East et al
EPI_ISL_3974387	England/NEWC-1BCEE06/2021	2021-08-15	Europe	United Kingdom	Integrated Covid Hub North East	Wellcome Sanger Institute for the COVID-19 Genomics UK (COG-UK) Consortium	Integrated Covid Hub North East et al
EPI_ISL_3974365	England/NEWC-1BCEE60/2021	2021-08-15	Europe	United Kingdom	Integrated Covid Hub North East	Wellcome Sanger Institute for the COVID-19 Genomics UK (COG-UK) Consortium	Integrated Covid Hub North East et al
EPI_ISL_3974377	England/NEWC-1BCEE8E/2021	2021-08-15	Europe	United Kingdom	Integrated Covid Hub North East	Wellcome Sanger Institute for the COVID-19 Genomics UK (COG-UK) Consortium	Integrated Covid Hub North East et al
EPI_ISL_3974357	England/NEWC-1BCEE9D/2021	2021-08-15	Europe	United Kingdom	Integrated Covid Hub North East	Wellcome Sanger Institute for the COVID-19 Genomics UK (COG-UK) Consortium	Integrated Covid Hub North East et al
EPI_ISL_3974348	England/NEWC-1BCEECA/2021	2021-08-15	Europe	United Kingdom	Integrated Covid Hub North East	Wellcome Sanger Institute for the COVID-19 Genomics UK (COG-UK) Consortium	Integrated Covid Hub North East et al
EPI_ISL_3974385	England/NEWC-1BCEED9/2021	2021-08-15	Europe	United Kingdom	Integrated Covid Hub North East	Wellcome Sanger Institute for the COVID-19 Genomics UK (COG-UK) Consortium	Integrated Covid Hub North East et al
EPI_ISL_3974369	England/NEWC-1BCEEF7/2021	2021-08-15	Europe	United Kingdom	Integrated Covid Hub North East	Wellcome Sanger Institute for the COVID-19 Genomics UK (COG-UK) Consortium	Integrated Covid Hub North East et al
EPI_ISL_3974367	England/NEWC-1BCEF4F/2021	2021-08-15	Europe	United Kingdom	Integrated Covid Hub North East	Wellcome Sanger Institute for the COVID-19 Genomics UK (COG-UK) Consortium	Integrated Covid Hub North East et al
EPI_ISL_3974397	England/NEWC-1BCEF5E/2021	2021-08-15	Europe	United Kingdom	Integrated Covid Hub North East	Wellcome Sanger Institute for the COVID-19 Genomics UK (COG-UK) Consortium	Integrated Covid Hub North East et al
EPI_ISL_3974409	England/NEWC-1BCEF6D/2021	2021-08-15	Europe	United Kingdom	Integrated Covid Hub North East	Wellcome Sanger Institute for the COVID-19 Genomics UK (COG-UK) Consortium	Integrated Covid Hub North East et al
EPI_ISL_3974375	England/NEWC-1BCEF8B/2021	2021-08-15	Europe	United Kingdom	Integrated Covid Hub North East	Wellcome Sanger Institute for the COVID-19 Genomics UK (COG-UK) Consortium	Integrated Covid Hub North East et al
EPI_ISL_3974355	England/NEWC-1BCEF9A/2021	2021-08-15	Europe	United Kingdom	Integrated Covid Hub North East	Wellcome Sanger Institute for the COVID-19 Genomics UK (COG-UK) Consortium	Integrated Covid Hub North East et al
EPI_ISL_3974393	England/NEWC-1BCEFC7/2021	2021-08-15	Europe	United Kingdom	Integrated Covid Hub North East	Wellcome Sanger Institute for the COVID-19 Genomics UK (COG-UK) Consortium	Integrated Covid Hub North East et al
EPI_ISL_3974366	England/NEWC-1BCEFE5/2021	2021-08-15	Europe	United Kingdom	Integrated Covid Hub North East	Wellcome Sanger Institute for the COVID-19 Genomics UK (COG-UK) Consortium	Integrated Covid Hub North East et al
EPI_ISL_3974391	England/NEWC-1BCEFF4/2021	2021-08-15	Europe	United Kingdom	Integrated Covid Hub North East	Wellcome Sanger Institute for the COVID-19 Genomics UK (COG-UK) Consortium	Integrated Covid Hub North East et al
EPI_ISL_3974352	England/NEWC-1BCF00F/2021	2021-08-15	Europe	United Kingdom	Integrated Covid Hub North East	Wellcome Sanger Institute for the COVID-19 Genomics UK (COG-UK) Consortium	Integrated Covid Hub North East et al
EPI_ISL_3974358	England/NEWC-1BCF01E/2021	2021-08-15	Europe	United Kingdom	Integrated Covid Hub North East	Wellcome Sanger Institute for the COVID-19 Genomics UK (COG-UK) Consortium	Integrated Covid Hub North East et al
EPI_ISL_3974363	England/NEWC-1BCF03C/2021	2021-08-15	Europe	United Kingdom	Integrated Covid Hub North East	Wellcome Sanger Institute for the COVID-19 Genomics UK (COG-UK) Consortium	Integrated Covid Hub North East et al
EPI_ISL_3974359	England/NEWC-1BCF04B/2021	2021-08-15	Europe	United Kingdom	Integrated Covid Hub North East	Wellcome Sanger Institute for the COVID-19 Genomics UK (COG-UK) Consortium	Integrated Covid Hub North East et al
EPI_ISL_3974403	England/NEWC-1BCF05A/2021	2021-08-15	Europe	United Kingdom	Integrated Covid Hub North East	Wellcome Sanger Institute for the COVID-19 Genomics UK (COG-UK) Consortium	Integrated Covid Hub North East et al
EPI_ISL_3974347	England/NEWC-1BCF069/2021	2021-08-15	Europe	United Kingdom	Integrated Covid Hub North East	Wellcome Sanger Institute for the COVID-19 Genomics UK (COG-UK) Consortium	Integrated Covid Hub North East et al
EPI_ISL_3974349	England/NEWC-1BCF078/2021	2021-08-15	Europe	United Kingdom	Integrated Covid Hub North East	Wellcome Sanger Institute for the COVID-19 Genomics UK (COG-UK) Consortium	Integrated Covid Hub North East et al
EPI_ISL_3974356	England/NEWC-1BCF087/2021	2021-08-15	Europe	United Kingdom	Integrated Covid Hub North East	Wellcome Sanger Institute for the COVID-19 Genomics UK (COG-UK) Consortium	Integrated Covid Hub North East et al
EPI_ISL_3974398	England/NEWC-1BCF0B4/2021	2021-08-15	Europe	United Kingdom	Integrated Covid Hub North East	Wellcome Sanger Institute for the COVID-19 Genomics UK (COG-UK) Consortium	Integrated Covid Hub North East et al
EPI_ISL_3974373	England/NEWC-1BCF0D2/2021	2021-08-15	Europe	United Kingdom	Integrated Covid Hub North East	Wellcome Sanger Institute for the COVID-19 Genomics UK (COG-UK) Consortium	Integrated Covid Hub North East et al
EPI_ISL_3974407	England/NEWC-1BCF11B/2021	2021-08-15	Europe	United Kingdom	Integrated Covid Hub North East	Wellcome Sanger Institute for the COVID-19 Genomics UK (COG-UK) Consortium	Integrated Covid Hub North East et al
EPI_ISL_3974404	England/NEWC-1BCF12A/2021	2021-08-15	Europe	United Kingdom	Integrated Covid Hub North East	Wellcome Sanger Institute for the COVID-19 Genomics UK (COG-UK) Consortium	Integrated Covid Hub North East et al
EPI_ISL_3974378	England/NEWC-1BCF139/2021	2021-08-15	Europe	United Kingdom	Integrated Covid Hub North East	Wellcome Sanger Institute for the COVID-19 Genomics UK (COG-UK) Consortium	Integrated Covid Hub North East et al
EPI_ISL_3974383	England/NEWC-1BCF166/2021	2021-08-15	Europe	United Kingdom	Integrated Covid Hub North East	Wellcome Sanger Institute for the COVID-19 Genomics UK (COG-UK) Consortium	Integrated Covid Hub North East et al
EPI_ISL_3974361	England/NEWC-1BCF175/2021	2021-08-15	Europe	United Kingdom	Integrated Covid Hub North East	Wellcome Sanger Institute for the COVID-19 Genomics UK (COG-UK) Consortium	Integrated Covid Hub North East et al
EPI_ISL_3974396	England/NEWC-1BCF1B1/2021	2021-08-15	Europe	United Kingdom	Integrated Covid Hub North East	Wellcome Sanger Institute for the COVID-19 Genomics UK (COG-UK) Consortium	Integrated Covid Hub North East et al
EPI_ISL_3974353	England/NEWC-1BCF1EE/2021	2021-08-15	Europe	United Kingdom	Integrated Covid Hub North East	Wellcome Sanger Institute for the COVID-19 Genomics UK (COG-UK) Consortium	Integrated Covid Hub North East et al
EPI_ISL_3974392	England/NEWC-1BCF209/2021	2021-08-15	Europe	United Kingdom	Integrated Covid Hub North East	Wellcome Sanger Institute for the COVID-19 Genomics UK (COG-UK) Consortium	Integrated Covid Hub North East et al
EPI_ISL_3974382	England/NEWC-1BCF227/2021	2021-08-15	Europe	United Kingdom	Integrated Covid Hub North East	Wellcome Sanger Institute for the COVID-19 Genomics UK (COG-UK) Consortium	Integrated Covid Hub North East et al
EPI_ISL_3974406	England/NEWC-1BCF236/2021	2021-08-15	Europe	United Kingdom	Integrated Covid Hub North East	Wellcome Sanger Institute for the COVID-19 Genomics UK (COG-UK) Consortium	Integrated Covid Hub North East et al
EPI_ISL_3974372	England/NEWC-1BCF245/2021	2021-08-15	Europe	United Kingdom	Integrated Covid Hub North East	Wellcome Sanger Institute for the COVID-19 Genomics UK (COG-UK) Consortium	Integrated Covid Hub North East et al
EPI_ISL_3974374	England/NEWC-1BCF254/2021	2021-08-15	Europe	United Kingdom	Integrated Covid Hub North East	Wellcome Sanger Institute for the COVID-19 Genomics UK (COG-UK) Consortium	Integrated Covid Hub North East et al
EPI_ISL_3974376	England/NEWC-1BCF263/2021	2021-08-15	Europe	United Kingdom	Integrated Covid Hub North East	Wellcome Sanger Institute for the COVID-19 Genomics UK (COG-UK) Consortium	Integrated Covid Hub North East et al
EPI_ISL_3974380	England/NEWC-1BCF272/2021	2021-08-15	Europe	United Kingdom	Integrated Covid Hub North East	Wellcome Sanger Institute for the COVID-19 Genomics UK (COG-UK) Consortium	Integrated Covid Hub North East et al
EPI_ISL_3974343	England/NEWC-1BCF281/2021	2021-08-15	Europe	United Kingdom	Integrated Covid Hub North East	Wellcome Sanger Institute for the COVID-19 Genomics UK (COG-UK) Consortium	Integrated Covid Hub North East et al
EPI_ISL_3973374	England/NEWC-1BCF88F/2021	2021-08-15	Europe	United Kingdom	Integrated Covid Hub North East	Wellcome Sanger Institute for the COVID-19 Genomics UK (COG-UK) Consortium	Integrated Covid Hub North East et al
EPI_ISL_3973460	England/NEWC-1BCF8AD/2021	2021-08-15	Europe	United Kingdom	Integrated Covid Hub North East	Wellcome Sanger Institute for the COVID-19 Genomics UK (COG-UK) Consortium	Integrated Covid Hub North East et al
EPI_ISL_3973448	England/NEWC-1BCF8BC/2021	2021-08-15	Europe	United Kingdom	Integrated Covid Hub North East	Wellcome Sanger Institute for the COVID-19 Genomics UK (COG-UK) Consortium	Integrated Covid Hub North East et al
EPI_ISL_3973364	England/NEWC-1BCF913/2021	2021-08-15	Europe	United Kingdom	Integrated Covid Hub North East	Wellcome Sanger Institute for the COVID-19 Genomics UK (COG-UK) Consortium	Integrated Covid Hub North East et al
EPI_ISL_3973315	England/NEWC-1BCF931/2021	2021-08-15	Europe	United Kingdom	Integrated Covid Hub North East	Wellcome Sanger Institute for the COVID-19 Genomics UK (COG-UK) Consortium	Integrated Covid Hub North East et al
EPI_ISL_3973402	England/NEWC-1BCF96E/2021	2021-08-15	Europe	United Kingdom	Integrated Covid Hub North East	Wellcome Sanger Institute for the COVID-19 Genomics UK (COG-UK) Consortium	Integrated Covid Hub North East et al
EPI_ISL_3973506	England/NEWC-1BCF97D/2021	2021-08-15	Europe	United Kingdom	Integrated Covid Hub North East	Wellcome Sanger Institute for the COVID-19 Genomics UK (COG-UK) Consortium	Integrated Covid Hub North East et al
EPI_ISL_3973318	England/NEWC-1BCF9B9/2021	2021-08-15	Europe	United Kingdom	Integrated Covid Hub North East	Wellcome Sanger Institute for the COVID-19 Genomics UK (COG-UK) Consortium	Integrated Covid Hub North East et al
EPI_ISL_3973328	England/NEWC-1BCF9C8/2021	2021-08-15	Europe	United Kingdom	Integrated Covid Hub North East	Wellcome Sanger Institute for the COVID-19 Genomics UK (COG-UK) Consortium	Integrated Covid Hub North East et al
EPI_ISL_3973385	England/NEWC-1BCF9D7/2021	2021-08-15	Europe	United Kingdom	Integrated Covid Hub North East	Wellcome Sanger Institute for the COVID-19 Genomics UK (COG-UK) Consortium	Integrated Covid Hub North East et al
EPI_ISL_3973358	England/NEWC-1BCF9E6/2021	2021-08-15	Europe	United Kingdom	Integrated Covid Hub North East	Wellcome Sanger Institute for the COVID-19 Genomics UK (COG-UK) Consortium	Integrated Covid Hub North East et al
EPI_ISL_3973320	England/NEWC-1BCF9F5/2021	2021-08-15	Europe	United Kingdom	Integrated Covid Hub North East	Wellcome Sanger Institute for the COVID-19 Genomics UK (COG-UK) Consortium	Integrated Covid Hub North East et al
EPI_ISL_3973465	England/NEWC-1BCFA01/2021	2021-08-15	Europe	United Kingdom	Integrated Covid Hub North East	Wellcome Sanger Institute for the COVID-19 Genomics UK (COG-UK) Consortium	Integrated Covid Hub North East et al
EPI_ISL_3973336	England/NEWC-1BCFA10/2021	2021-08-15	Europe	United Kingdom	Integrated Covid Hub North East	Wellcome Sanger Institute for the COVID-19 Genomics UK (COG-UK) Consortium	Integrated Covid Hub North East et al
EPI_ISL_3973457	England/NEWC-1BCFA3E/2021	2021-08-15	Europe	United Kingdom	Integrated Covid Hub North East	Wellcome Sanger Institute for the COVID-19 Genomics UK (COG-UK) Consortium	Integrated Covid Hub North East et al
EPI_ISL_3973360	England/NEWC-1BCFA5C/2021	2021-08-15	Europe	United Kingdom	Integrated Covid Hub North East	Wellcome Sanger Institute for the COVID-19 Genomics UK (COG-UK) Consortium	Integrated Covid Hub North East et al
EPI_ISL_3973527	England/NEWC-1BCFA7A/2021	2021-08-15	Europe	United Kingdom	Integrated Covid Hub North East	Wellcome Sanger Institute for the COVID-19 Genomics UK (COG-UK) Consortium	Integrated Covid Hub North East et al
EPI_ISL_3973380	England/NEWC-1BCFA98/2021	2021-08-15	Europe	United Kingdom	Integrated Covid Hub North East	Wellcome Sanger Institute for the COVID-19 Genomics UK (COG-UK) Consortium	Integrated Covid Hub North East et al
EPI_ISL_3973526	England/NEWC-1BCFAA7/2021	2021-08-15	Europe	United Kingdom	Integrated Covid Hub North East	Wellcome Sanger Institute for the COVID-19 Genomics UK (COG-UK) Consortium	Integrated Covid Hub North East et al
EPI_ISL_3973355	England/NEWC-1BCFAB6/2021	2021-08-15	Europe	United Kingdom	Integrated Covid Hub North East	Wellcome Sanger Institute for the COVID-19 Genomics UK (COG-UK) Consortium	Integrated Covid Hub North East et al
EPI_ISL_3973373	England/NEWC-1BCFAC5/2021	2021-08-15	Europe	United Kingdom	Integrated Covid Hub North East	Wellcome Sanger Institute for the COVID-19 Genomics UK (COG-UK) Consortium	Integrated Covid Hub North East et al
EPI_ISL_3973399	England/NEWC-1BCFAF2/2021	2021-08-15	Europe	United Kingdom	Integrated Covid Hub North East	Wellcome Sanger Institute for the COVID-19 Genomics UK (COG-UK) Consortium	Integrated Covid Hub North East et al
EPI_ISL_3973431	England/NEWC-1BCFB0E/2021	2021-08-15	Europe	United Kingdom	Integrated Covid Hub North East	Wellcome Sanger Institute for the COVID-19 Genomics UK (COG-UK) Consortium	Integrated Covid Hub North East et al
EPI_ISL_3973508	England/NEWC-1BCFB2C/2021	2021-08-15	Europe	United Kingdom	Integrated Covid Hub North East	Wellcome Sanger Institute for the COVID-19 Genomics UK (COG-UK) Consortium	Integrated Covid Hub North East et al
EPI_ISL_3973343	England/NEWC-1BCFB3B/2021	2021-08-15	Europe	United Kingdom	Integrated Covid Hub North East	Wellcome Sanger Institute for the COVID-19 Genomics UK (COG-UK) Consortium	Integrated Covid Hub North East et al
EPI_ISL_3973366	England/NEWC-1BCFB4A/2021	2021-08-15	Europe	United Kingdom	Integrated Covid Hub North East	Wellcome Sanger Institute for the COVID-19 Genomics UK (COG-UK) Consortium	Integrated Covid Hub North East et al
EPI_ISL_3973432	England/NEWC-1BCFB59/2021	2021-08-15	Europe	United Kingdom	Integrated Covid Hub North East	Wellcome Sanger Institute for the COVID-19 Genomics UK (COG-UK) Consortium	Integrated Covid Hub North East et al
EPI_ISL_3973340	England/NEWC-1BCFB68/2021	2021-08-15	Europe	United Kingdom	Integrated Covid Hub North East	Wellcome Sanger Institute for the COVID-19 Genomics UK (COG-UK) Consortium	Integrated Covid Hub North East et al
EPI_ISL_3973458	England/NEWC-1BCFB95/2021	2021-08-15	Europe	United Kingdom	Integrated Covid Hub North East	Wellcome Sanger Institute for the COVID-19 Genomics UK (COG-UK) Consortium	Integrated Covid Hub North East et al
EPI_ISL_3973463	England/NEWC-1BCFBA4/2021	2021-08-15	Europe	United Kingdom	Integrated Covid Hub North East	Wellcome Sanger Institute for the COVID-19 Genomics UK (COG-UK) Consortium	Integrated Covid Hub North East et al
EPI_ISL_3973505	England/NEWC-1BCFBD1/2021	2021-08-15	Europe	United Kingdom	Integrated Covid Hub North East	Wellcome Sanger Institute for the COVID-19 Genomics UK (COG-UK) Consortium	Integrated Covid Hub North East et al
EPI_ISL_3973351	England/NEWC-1BCFBE0/2021	2021-08-15	Europe	United Kingdom	Integrated Covid Hub North East	Wellcome Sanger Institute for the COVID-19 Genomics UK (COG-UK) Consortium	Integrated Covid Hub North East et al
EPI_ISL_3973514	England/NEWC-1BCFC1A/2021	2021-08-15	Europe	United Kingdom	Integrated Covid Hub North East	Wellcome Sanger Institute for the COVID-19 Genomics UK (COG-UK) Consortium	Integrated Covid Hub North East et al
EPI_ISL_3973344	England/NEWC-1BCFC29/2021	2021-08-15	Europe	United Kingdom	Integrated Covid Hub North East	Wellcome Sanger Institute for the COVID-19 Genomics UK (COG-UK) Consortium	Integrated Covid Hub North East et al
EPI_ISL_3973440	England/NEWC-1BCFC56/2021	2021-08-15	Europe	United Kingdom	Integrated Covid Hub North East	Wellcome Sanger Institute for the COVID-19 Genomics UK (COG-UK) Consortium	Integrated Covid Hub North East et al
EPI_ISL_3973490	England/NEWC-1BCFC74/2021	2021-08-15	Europe	United Kingdom	Integrated Covid Hub North East	Wellcome Sanger Institute for the COVID-19 Genomics UK (COG-UK) Consortium	Integrated Covid Hub North East et al
EPI_ISL_3973496	England/NEWC-1BCFC83/2021	2021-08-15	Europe	United Kingdom	Integrated Covid Hub North East	Wellcome Sanger Institute for the COVID-19 Genomics UK (COG-UK) Consortium	Integrated Covid Hub North East et al
EPI_ISL_3973512	England/NEWC-1BCFC92/2021	2021-08-15	Europe	United Kingdom	Integrated Covid Hub North East	Wellcome Sanger Institute for the COVID-19 Genomics UK (COG-UK) Consortium	Integrated Covid Hub North East et al
EPI_ISL_3973365	England/NEWC-1BCFCA1/2021	2021-08-15	Europe	United Kingdom	Integrated Covid Hub North East	Wellcome Sanger Institute for the COVID-19 Genomics UK (COG-UK) Consortium	Integrated Covid Hub North East et al
EPI_ISL_3973379	England/NEWC-1BCFCB0/2021	2021-08-15	Europe	United Kingdom	Integrated Covid Hub North East	Wellcome Sanger Institute for the COVID-19 Genomics UK (COG-UK) Consortium	Integrated Covid Hub North East et al
EPI_ISL_3973445	England/NEWC-1BCFCCF/2021	2021-08-15	Europe	United Kingdom	Integrated Covid Hub North East	Wellcome Sanger Institute for the COVID-19 Genomics UK (COG-UK) Consortium	Integrated Covid Hub North East et al
EPI_ISL_3973361	England/NEWC-1BCFCED/2021	2021-08-15	Europe	United Kingdom	Integrated Covid Hub North East	Wellcome Sanger Institute for the COVID-19 Genomics UK (COG-UK) Consortium	Integrated Covid Hub North East et al
EPI_ISL_3973403	England/NEWC-1BCFCFC/2021	2021-08-15	Europe	United Kingdom	Integrated Covid Hub North East	Wellcome Sanger Institute for the COVID-19 Genomics UK (COG-UK) Consortium	Integrated Covid Hub North East et al
EPI_ISL_3973524	England/NEWC-1BCFD17/2021	2021-08-15	Europe	United Kingdom	Integrated Covid Hub North East	Wellcome Sanger Institute for the COVID-19 Genomics UK (COG-UK) Consortium	Integrated Covid Hub North East et al
EPI_ISL_3973404	England/NEWC-1BCFD26/2021	2021-08-15	Europe	United Kingdom	Integrated Covid Hub North East	Wellcome Sanger Institute for the COVID-19 Genomics UK (COG-UK) Consortium	Integrated Covid Hub North East et al
EPI_ISL_3973327	England/NEWC-1BCFD44/2021	2021-08-15	Europe	United Kingdom	Integrated Covid Hub North East	Wellcome Sanger Institute for the COVID-19 Genomics UK (COG-UK) Consortium	Integrated Covid Hub North East et al
EPI_ISL_3973487	England/NEWC-1BCFD71/2021	2021-08-15	Europe	United Kingdom	Integrated Covid Hub North East	Wellcome Sanger Institute for the COVID-19 Genomics UK (COG-UK) Consortium	Integrated Covid Hub North East et al
EPI_ISL_3973345	England/NEWC-1BCFDAE/2021	2021-08-15	Europe	United Kingdom	Integrated Covid Hub North East	Wellcome Sanger Institute for the COVID-19 Genomics UK (COG-UK) Consortium	Integrated Covid Hub North East et al
EPI_ISL_3973372	England/NEWC-1BCFDBD/2021	2021-08-15	Europe	United Kingdom	Integrated Covid Hub North East	Wellcome Sanger Institute for the COVID-19 Genomics UK (COG-UK) Consortium	Integrated Covid Hub North East et al
EPI_ISL_3973472	England/NEWC-1BCFDF9/2021	2021-08-15	Europe	United Kingdom	Integrated Covid Hub North East	Wellcome Sanger Institute for the COVID-19 Genomics UK (COG-UK) Consortium	Integrated Covid Hub North East et al
EPI_ISL_3973371	England/NEWC-1BCFE05/2021	2021-08-15	Europe	United Kingdom	Integrated Covid Hub North East	Wellcome Sanger Institute for the COVID-19 Genomics UK (COG-UK) Consortium	Integrated Covid Hub North East et al
EPI_ISL_3973334	England/NEWC-1BCFE14/2021	2021-08-15	Europe	United Kingdom	Integrated Covid Hub North East	Wellcome Sanger Institute for the COVID-19 Genomics UK (COG-UK) Consortium	Integrated Covid Hub North East et al
EPI_ISL_3973339	England/NEWC-1BCFE32/2021	2021-08-15	Europe	United Kingdom	Integrated Covid Hub North East	Wellcome Sanger Institute for the COVID-19 Genomics UK (COG-UK) Consortium	Integrated Covid Hub North East et al
EPI_ISL_3973346	England/NEWC-1BCFE41/2021	2021-08-14	Europe	United Kingdom	Integrated Covid Hub North East	Wellcome Sanger Institute for the COVID-19 Genomics UK (COG-UK) Consortium	Integrated Covid Hub North East et al
EPI_ISL_3974320	England/NEWC-1BD15DE/2021	2021-08-15	Europe	United Kingdom	Integrated Covid Hub North East	Wellcome Sanger Institute for the COVID-19 Genomics UK (COG-UK) Consortium	Integrated Covid Hub North East et al
EPI_ISL_3974285	England/NEWC-1BD15ED/2021	2021-08-15	Europe	United Kingdom	Integrated Covid Hub North East	Wellcome Sanger Institute for the COVID-19 Genomics UK (COG-UK) Consortium	Integrated Covid Hub North East et al
EPI_ISL_3974316	England/NEWC-1BD1608/2021	2021-08-15	Europe	United Kingdom	Integrated Covid Hub North East	Wellcome Sanger Institute for the COVID-19 Genomics UK (COG-UK) Consortium	Integrated Covid Hub North East et al
EPI_ISL_3974263	England/NEWC-1BD1617/2021	2021-08-15	Europe	United Kingdom	Integrated Covid Hub North East	Wellcome Sanger Institute for the COVID-19 Genomics UK (COG-UK) Consortium	Integrated Covid Hub North East et al
EPI_ISL_3974327	England/NEWC-1BD1635/2021	2021-08-15	Europe	United Kingdom	Integrated Covid Hub North East	Wellcome Sanger Institute for the COVID-19 Genomics UK (COG-UK) Consortium	Integrated Covid Hub North East et al
EPI_ISL_3974331	England/NEWC-1BD1644/2021	2021-08-15	Europe	United Kingdom	Integrated Covid Hub North East	Wellcome Sanger Institute for the COVID-19 Genomics UK (COG-UK) Consortium	Integrated Covid Hub North East et al
EPI_ISL_3974296	England/NEWC-1BD1653/2021	2021-08-15	Europe	United Kingdom	Integrated Covid Hub North East	Wellcome Sanger Institute for the COVID-19 Genomics UK (COG-UK) Consortium	Integrated Covid Hub North East et al
EPI_ISL_3974300	England/NEWC-1BD1671/2021	2021-08-14	Europe	United Kingdom	Integrated Covid Hub North East	Wellcome Sanger Institute for the COVID-19 Genomics UK (COG-UK) Consortium	Integrated Covid Hub North East et al
EPI_ISL_3974277	England/NEWC-1BD1680/2021	2021-08-15	Europe	United Kingdom	Integrated Covid Hub North East	Wellcome Sanger Institute for the COVID-19 Genomics UK (COG-UK) Consortium	Integrated Covid Hub North East et al
EPI_ISL_3974337	England/NEWC-1BD169F/2021	2021-08-15	Europe	United Kingdom	Integrated Covid Hub North East	Wellcome Sanger Institute for the COVID-19 Genomics UK (COG-UK) Consortium	Integrated Covid Hub North East et al
EPI_ISL_3974281	England/NEWC-1BD16AE/2021	2021-08-15	Europe	United Kingdom	Integrated Covid Hub North East	Wellcome Sanger Institute for the COVID-19 Genomics UK (COG-UK) Consortium	Integrated Covid Hub North East et al
EPI_ISL_3974275	England/NEWC-1BD16CC/2021	2021-08-15	Europe	United Kingdom	Integrated Covid Hub North East	Wellcome Sanger Institute for the COVID-19 Genomics UK (COG-UK) Consortium	Integrated Covid Hub North East et al
EPI_ISL_3974340	England/NEWC-1BD1705/2021	2021-08-15	Europe	United Kingdom	Integrated Covid Hub North East	Wellcome Sanger Institute for the COVID-19 Genomics UK (COG-UK) Consortium	Integrated Covid Hub North East et al
EPI_ISL_3974307	England/NEWC-1BD1714/2021	2021-08-15	Europe	United Kingdom	Integrated Covid Hub North East	Wellcome Sanger Institute for the COVID-19 Genomics UK (COG-UK) Consortium	Integrated Covid Hub North East et al
EPI_ISL_3974325	England/NEWC-1BD1750/2021	2021-08-14	Europe	United Kingdom	Integrated Covid Hub North East	Wellcome Sanger Institute for the COVID-19 Genomics UK (COG-UK) Consortium	Integrated Covid Hub North East et al
EPI_ISL_3974276	England/NEWC-1BD176F/2021	2021-08-15	Europe	United Kingdom	Integrated Covid Hub North East	Wellcome Sanger Institute for the COVID-19 Genomics UK (COG-UK) Consortium	Integrated Covid Hub North East et al
EPI_ISL_3974335	England/NEWC-1BD178D/2021	2021-08-15	Europe	United Kingdom	Integrated Covid Hub North East	Wellcome Sanger Institute for the COVID-19 Genomics UK (COG-UK) Consortium	Integrated Covid Hub North East et al
EPI_ISL_3974318	England/NEWC-1BD179C/2021	2021-08-15	Europe	United Kingdom	Integrated Covid Hub North East	Wellcome Sanger Institute for the COVID-19 Genomics UK (COG-UK) Consortium	Integrated Covid Hub North East et al
EPI_ISL_3974270	England/NEWC-1BD17AB/2021	2021-08-15	Europe	United Kingdom	Integrated Covid Hub North East	Wellcome Sanger Institute for the COVID-19 Genomics UK (COG-UK) Consortium	Integrated Covid Hub North East et al
EPI_ISL_3974304	England/NEWC-1BD17C9/2021	2021-08-15	Europe	United Kingdom	Integrated Covid Hub North East	Wellcome Sanger Institute for the COVID-19 Genomics UK (COG-UK) Consortium	Integrated Covid Hub North East et al
EPI_ISL_3974333	England/NEWC-1BD17D8/2021	2021-08-15	Europe	United Kingdom	Integrated Covid Hub North East	Wellcome Sanger Institute for the COVID-19 Genomics UK (COG-UK) Consortium	Integrated Covid Hub North East et al
EPI_ISL_3974298	England/NEWC-1BD17E7/2021	2021-08-15	Europe	United Kingdom	Integrated Covid Hub North East	Wellcome Sanger Institute for the COVID-19 Genomics UK (COG-UK) Consortium	Integrated Covid Hub North East et al
EPI_ISL_3974323	England/NEWC-1BD17F6/2021	2021-08-15	Europe	United Kingdom	Integrated Covid Hub North East	Wellcome Sanger Institute for the COVID-19 Genomics UK (COG-UK) Consortium	Integrated Covid Hub North East et al
EPI_ISL_3974332	England/NEWC-1BD1802/2021	2021-08-15	Europe	United Kingdom	Integrated Covid Hub North East	Wellcome Sanger Institute for the COVID-19 Genomics UK (COG-UK) Consortium	Integrated Covid Hub North East et al
EPI_ISL_3974319	England/NEWC-1BD1811/2021	2021-08-15	Europe	United Kingdom	Integrated Covid Hub North East	Wellcome Sanger Institute for the COVID-19 Genomics UK (COG-UK) Consortium	Integrated Covid Hub North East et al
EPI_ISL_3974266	England/NEWC-1BD1820/2021	2021-08-15	Europe	United Kingdom	Integrated Covid Hub North East	Wellcome Sanger Institute for the COVID-19 Genomics UK (COG-UK) Consortium	Integrated Covid Hub North East et al
EPI_ISL_3974330	England/NEWC-1BD183F/2021	2021-08-15	Europe	United Kingdom	Integrated Covid Hub North East	Wellcome Sanger Institute for the COVID-19 Genomics UK (COG-UK) Consortium	Integrated Covid Hub North East et al
EPI_ISL_3974313	England/NEWC-1BD184E/2021	2021-08-15	Europe	United Kingdom	Integrated Covid Hub North East	Wellcome Sanger Institute for the COVID-19 Genomics UK (COG-UK) Consortium	Integrated Covid Hub North East et al
EPI_ISL_3974311	England/NEWC-1BD185D/2021	2021-08-15	Europe	United Kingdom	Integrated Covid Hub North East	Wellcome Sanger Institute for the COVID-19 Genomics UK (COG-UK) Consortium	Integrated Covid Hub North East et al
EPI_ISL_3974274	England/NEWC-1BD186C/2021	2021-08-15	Europe	United Kingdom	Integrated Covid Hub North East	Wellcome Sanger Institute for the COVID-19 Genomics UK (COG-UK) Consortium	Integrated Covid Hub North East et al
EPI_ISL_3974269	England/NEWC-1BD187B/2021	2021-08-15	Europe	United Kingdom	Integrated Covid Hub North East	Wellcome Sanger Institute for the COVID-19 Genomics UK (COG-UK) Consortium	Integrated Covid Hub North East et al
EPI_ISL_3974329	England/NEWC-1BD188A/2021	2021-08-15	Europe	United Kingdom	Integrated Covid Hub North East	Wellcome Sanger Institute for the COVID-19 Genomics UK (COG-UK) Consortium	Integrated Covid Hub North East et al
EPI_ISL_3974278	England/NEWC-1BD18B7/2021	2021-08-15	Europe	United Kingdom	Integrated Covid Hub North East	Wellcome Sanger Institute for the COVID-19 Genomics UK (COG-UK) Consortium	Integrated Covid Hub North East et al
EPI_ISL_3974286	England/NEWC-1BD18C6/2021	2021-08-15	Europe	United Kingdom	Integrated Covid Hub North East	Wellcome Sanger Institute for the COVID-19 Genomics UK (COG-UK) Consortium	Integrated Covid Hub North East et al
EPI_ISL_3974267	England/NEWC-1BD18F3/2021	2021-08-15	Europe	United Kingdom	Integrated Covid Hub North East	Wellcome Sanger Institute for the COVID-19 Genomics UK (COG-UK) Consortium	Integrated Covid Hub North East et al
EPI_ISL_3974309	England/NEWC-1BD192D/2021	2021-08-15	Europe	United Kingdom	Integrated Covid Hub North East	Wellcome Sanger Institute for the COVID-19 Genomics UK (COG-UK) Consortium	Integrated Covid Hub North East et al
EPI_ISL_3974324	England/NEWC-1BD194B/2021	2021-08-15	Europe	United Kingdom	Integrated Covid Hub North East	Wellcome Sanger Institute for the COVID-19 Genomics UK (COG-UK) Consortium	Integrated Covid Hub North East et al
EPI_ISL_3974315	England/NEWC-1BD195A/2021	2021-08-15	Europe	United Kingdom	Integrated Covid Hub North East	Wellcome Sanger Institute for the COVID-19 Genomics UK (COG-UK) Consortium	Integrated Covid Hub North East et al
EPI_ISL_3974291	England/NEWC-1BD1969/2021	2021-08-15	Europe	United Kingdom	Integrated Covid Hub North East	Wellcome Sanger Institute for the COVID-19 Genomics UK (COG-UK) Consortium	Integrated Covid Hub North East et al
EPI_ISL_3974334	England/NEWC-1BD19A5/2021	2021-08-15	Europe	United Kingdom	Integrated Covid Hub North East	Wellcome Sanger Institute for the COVID-19 Genomics UK (COG-UK) Consortium	Integrated Covid Hub North East et al
EPI_ISL_3974305	England/NEWC-1BD19B4/2021	2021-08-15	Europe	United Kingdom	Integrated Covid Hub North East	Wellcome Sanger Institute for the COVID-19 Genomics UK (COG-UK) Consortium	Integrated Covid Hub North East et al
EPI_ISL_3974272	England/NEWC-1BD19D2/2021	2021-08-15	Europe	United Kingdom	Integrated Covid Hub North East	Wellcome Sanger Institute for the COVID-19 Genomics UK (COG-UK) Consortium	Integrated Covid Hub North East et al
EPI_ISL_3974279	England/NEWC-1BD19E1/2021	2021-08-15	Europe	United Kingdom	Integrated Covid Hub North East	Wellcome Sanger Institute for the COVID-19 Genomics UK (COG-UK) Consortium	Integrated Covid Hub North East et al
EPI_ISL_3974336	England/NEWC-1BD1A0C/2021	2021-08-15	Europe	United Kingdom	Integrated Covid Hub North East	Wellcome Sanger Institute for the COVID-19 Genomics UK (COG-UK) Consortium	Integrated Covid Hub North East et al
EPI_ISL_3974288	England/NEWC-1BD1A1B/2021	2021-08-15	Europe	United Kingdom	Integrated Covid Hub North East	Wellcome Sanger Institute for the COVID-19 Genomics UK (COG-UK) Consortium	Integrated Covid Hub North East et al
EPI_ISL_3974287	England/NEWC-1BD1A48/2021	2021-08-15	Europe	United Kingdom	Integrated Covid Hub North East	Wellcome Sanger Institute for the COVID-19 Genomics UK (COG-UK) Consortium	Integrated Covid Hub North East et al
EPI_ISL_3974306	England/NEWC-1BD1A57/2021	2021-08-15	Europe	United Kingdom	Integrated Covid Hub North East	Wellcome Sanger Institute for the COVID-19 Genomics UK (COG-UK) Consortium	Integrated Covid Hub North East et al
EPI_ISL_3974326	England/NEWC-1BD1AC0/2021	2021-08-15	Europe	United Kingdom	Integrated Covid Hub North East	Wellcome Sanger Institute for the COVID-19 Genomics UK (COG-UK) Consortium	Integrated Covid Hub North East et al
EPI_ISL_3974264	England/NEWC-1BD1B09/2021	2021-08-15	Europe	United Kingdom	Integrated Covid Hub North East	Wellcome Sanger Institute for the COVID-19 Genomics UK (COG-UK) Consortium	Integrated Covid Hub North East et al
EPI_ISL_3974293	England/NEWC-1BD1B18/2021	2021-08-15	Europe	United Kingdom	Integrated Covid Hub North East	Wellcome Sanger Institute for the COVID-19 Genomics UK (COG-UK) Consortium	Integrated Covid Hub North East et al
EPI_ISL_3974290	England/NEWC-1BD1B27/2021	2021-08-15	Europe	United Kingdom	Integrated Covid Hub North East	Wellcome Sanger Institute for the COVID-19 Genomics UK (COG-UK) Consortium	Integrated Covid Hub North East et al
EPI_ISL_3974268	England/NEWC-1BD1B36/2021	2021-08-15	Europe	United Kingdom	Integrated Covid Hub North East	Wellcome Sanger Institute for the COVID-19 Genomics UK (COG-UK) Consortium	Integrated Covid Hub North East et al
EPI_ISL_3974295	England/NEWC-1BD1B45/2021	2021-08-15	Europe	United Kingdom	Integrated Covid Hub North East	Wellcome Sanger Institute for the COVID-19 Genomics UK (COG-UK) Consortium	Integrated Covid Hub North East et al
EPI_ISL_3974338	England/NEWC-1BD1B54/2021	2021-08-15	Europe	United Kingdom	Integrated Covid Hub North East	Wellcome Sanger Institute for the COVID-19 Genomics UK (COG-UK) Consortium	Integrated Covid Hub North East et al
EPI_ISL_3974294	England/NEWC-1BD1B63/2021	2021-08-15	Europe	United Kingdom	Integrated Covid Hub North East	Wellcome Sanger Institute for the COVID-19 Genomics UK (COG-UK) Consortium	Integrated Covid Hub North East et al
EPI_ISL_3974328	England/NEWC-1BD1B72/2021	2021-08-15	Europe	United Kingdom	Integrated Covid Hub North East	Wellcome Sanger Institute for the COVID-19 Genomics UK (COG-UK) Consortium	Integrated Covid Hub North East et al
EPI_ISL_3974303	England/NEWC-1BD1B90/2021	2021-08-15	Europe	United Kingdom	Integrated Covid Hub North East	Wellcome Sanger Institute for the COVID-19 Genomics UK (COG-UK) Consortium	Integrated Covid Hub North East et al
EPI_ISL_3974262	England/NEWC-1BD1BAF/2021	2021-08-15	Europe	United Kingdom	Integrated Covid Hub North East	Wellcome Sanger Institute for the COVID-19 Genomics UK (COG-UK) Consortium	Integrated Covid Hub North East et al
EPI_ISL_3974231	England/NEWC-1BD2D7B/2021	2021-08-15	Europe	United Kingdom	Integrated Covid Hub North East	Wellcome Sanger Institute for the COVID-19 Genomics UK (COG-UK) Consortium	Integrated Covid Hub North East et al
EPI_ISL_3974246	England/NEWC-1BD2DE4/2021	2021-08-15	Europe	United Kingdom	Integrated Covid Hub North East	Wellcome Sanger Institute for the COVID-19 Genomics UK (COG-UK) Consortium	Integrated Covid Hub North East et al
EPI_ISL_3974241	England/NEWC-1BD2E0F/2021	2021-08-15	Europe	United Kingdom	Integrated Covid Hub North East	Wellcome Sanger Institute for the COVID-19 Genomics UK (COG-UK) Consortium	Integrated Covid Hub North East et al
EPI_ISL_3974143	England/NEWC-1BD2E1E/2021	2021-08-15	Europe	United Kingdom	Integrated Covid Hub North East	Wellcome Sanger Institute for the COVID-19 Genomics UK (COG-UK) Consortium	Integrated Covid Hub North East et al
EPI_ISL_3974209	England/NEWC-1BD2E3C/2021	2021-08-15	Europe	United Kingdom	Integrated Covid Hub North East	Wellcome Sanger Institute for the COVID-19 Genomics UK (COG-UK) Consortium	Integrated Covid Hub North East et al
EPI_ISL_3974046	England/NEWC-1BD2E5A/2021	2021-08-15	Europe	United Kingdom	Integrated Covid Hub North East	Wellcome Sanger Institute for the COVID-19 Genomics UK (COG-UK) Consortium	Integrated Covid Hub North East et al
EPI_ISL_3974053	England/NEWC-1BD2E96/2021	2021-08-15	Europe	United Kingdom	Integrated Covid Hub North East	Wellcome Sanger Institute for the COVID-19 Genomics UK (COG-UK) Consortium	Integrated Covid Hub North East et al
EPI_ISL_3974121	England/NEWC-1BD2EA5/2021	2021-08-15	Europe	United Kingdom	Integrated Covid Hub North East	Wellcome Sanger Institute for the COVID-19 Genomics UK (COG-UK) Consortium	Integrated Covid Hub North East et al
EPI_ISL_3974044	England/NEWC-1BD2EB4/2021	2021-08-15	Europe	United Kingdom	Integrated Covid Hub North East	Wellcome Sanger Institute for the COVID-19 Genomics UK (COG-UK) Consortium	Integrated Covid Hub North East et al
EPI_ISL_3974069	England/NEWC-1BD2EC3/2021	2021-08-15	Europe	United Kingdom	Integrated Covid Hub North East	Wellcome Sanger Institute for the COVID-19 Genomics UK (COG-UK) Consortium	Integrated Covid Hub North East et al
EPI_ISL_3974213	England/NEWC-1BD2EE1/2021	2021-08-15	Europe	United Kingdom	Integrated Covid Hub North East	Wellcome Sanger Institute for the COVID-19 Genomics UK (COG-UK) Consortium	Integrated Covid Hub North East et al
EPI_ISL_3974047	England/NEWC-1BD2F48/2021	2021-08-15	Europe	United Kingdom	Integrated Covid Hub North East	Wellcome Sanger Institute for the COVID-19 Genomics UK (COG-UK) Consortium	Integrated Covid Hub North East et al
EPI_ISL_3974192	England/NEWC-1BD2F57/2021	2021-08-14	Europe	United Kingdom	Integrated Covid Hub North East	Wellcome Sanger Institute for the COVID-19 Genomics UK (COG-UK) Consortium	Integrated Covid Hub North East et al
EPI_ISL_3974071	England/NEWC-1BD2FA2/2021	2021-08-15	Europe	United Kingdom	Integrated Covid Hub North East	Wellcome Sanger Institute for the COVID-19 Genomics UK (COG-UK) Consortium	Integrated Covid Hub North East et al
EPI_ISL_3974115	England/NEWC-1BD2FC0/2021	2021-08-15	Europe	United Kingdom	Integrated Covid Hub North East	Wellcome Sanger Institute for the COVID-19 Genomics UK (COG-UK) Consortium	Integrated Covid Hub North East et al
EPI_ISL_3974083	England/NEWC-1BD3035/2021	2021-08-15	Europe	United Kingdom	Integrated Covid Hub North East	Wellcome Sanger Institute for the COVID-19 Genomics UK (COG-UK) Consortium	Integrated Covid Hub North East et al
EPI_ISL_3974043	England/NEWC-1BD3044/2021	2021-08-15	Europe	United Kingdom	Integrated Covid Hub North East	Wellcome Sanger Institute for the COVID-19 Genomics UK (COG-UK) Consortium	Integrated Covid Hub North East et al
EPI_ISL_3974161	England/NEWC-1BD30CC/2021	2021-08-15	Europe	United Kingdom	Integrated Covid Hub North East	Wellcome Sanger Institute for the COVID-19 Genomics UK (COG-UK) Consortium	Integrated Covid Hub North East et al
EPI_ISL_3974123	England/NEWC-1BD30F9/2021	2021-08-15	Europe	United Kingdom	Integrated Covid Hub North East	Wellcome Sanger Institute for the COVID-19 Genomics UK (COG-UK) Consortium	Integrated Covid Hub North East et al
EPI_ISL_3974130	England/NEWC-1BD3123/2021	2021-08-15	Europe	United Kingdom	Integrated Covid Hub North East	Wellcome Sanger Institute for the COVID-19 Genomics UK (COG-UK) Consortium	Integrated Covid Hub North East et al
EPI_ISL_3974091	England/NEWC-1BD3141/2021	2021-08-15	Europe	United Kingdom	Integrated Covid Hub North East	Wellcome Sanger Institute for the COVID-19 Genomics UK (COG-UK) Consortium	Integrated Covid Hub North East et al
EPI_ISL_3974189	England/NEWC-1BD317E/2021	2021-08-15	Europe	United Kingdom	Integrated Covid Hub North East	Wellcome Sanger Institute for the COVID-19 Genomics UK (COG-UK) Consortium	Integrated Covid Hub North East et al
EPI_ISL_3974206	England/NEWC-1BD31E7/2021	2021-08-15	Europe	United Kingdom	Integrated Covid Hub North East	Wellcome Sanger Institute for the COVID-19 Genomics UK (COG-UK) Consortium	Integrated Covid Hub North East et al
EPI_ISL_3974229	England/NEWC-1BD31F6/2021	2021-08-15	Europe	United Kingdom	Integrated Covid Hub North East	Wellcome Sanger Institute for the COVID-19 Genomics UK (COG-UK) Consortium	Integrated Covid Hub North East et al
EPI_ISL_3974103	England/NEWC-1BD3202/2021	2021-08-14	Europe	United Kingdom	Integrated Covid Hub North East	Wellcome Sanger Institute for the COVID-19 Genomics UK (COG-UK) Consortium	Integrated Covid Hub North East et al
EPI_ISL_3974072	England/NEWC-1BD324E/2021	2021-08-15	Europe	United Kingdom	Integrated Covid Hub North East	Wellcome Sanger Institute for the COVID-19 Genomics UK (COG-UK) Consortium	Integrated Covid Hub North East et al
EPI_ISL_3974087	England/NEWC-1BD326C/2021	2021-08-15	Europe	United Kingdom	Integrated Covid Hub North East	Wellcome Sanger Institute for the COVID-19 Genomics UK (COG-UK) Consortium	Integrated Covid Hub North East et al
EPI_ISL_3974064	England/NEWC-1BD32C6/2021	2021-08-15	Europe	United Kingdom	Integrated Covid Hub North East	Wellcome Sanger Institute for the COVID-19 Genomics UK (COG-UK) Consortium	Integrated Covid Hub North East et al
EPI_ISL_3974086	England/NEWC-1BD32E4/2021	2021-08-15	Europe	United Kingdom	Integrated Covid Hub North East	Wellcome Sanger Institute for the COVID-19 Genomics UK (COG-UK) Consortium	Integrated Covid Hub North East et al
EPI_ISL_3974096	England/NEWC-1BD32F3/2021	2021-08-14	Europe	United Kingdom	Integrated Covid Hub North East	Wellcome Sanger Institute for the COVID-19 Genomics UK (COG-UK) Consortium	Integrated Covid Hub North East et al
EPI_ISL_3973430	England/NEWC-1BD44DE/2021	2021-08-15	Europe	United Kingdom	Integrated Covid Hub North East	Wellcome Sanger Institute for the COVID-19 Genomics UK (COG-UK) Consortium	Integrated Covid Hub North East et al
EPI_ISL_3973390	England/NEWC-1BD44ED/2021	2021-08-15	Europe	United Kingdom	Integrated Covid Hub North East	Wellcome Sanger Institute for the COVID-19 Genomics UK (COG-UK) Consortium	Integrated Covid Hub North East et al
EPI_ISL_3973441	England/NEWC-1BD4508/2021	2021-08-15	Europe	United Kingdom	Integrated Covid Hub North East	Wellcome Sanger Institute for the COVID-19 Genomics UK (COG-UK) Consortium	Integrated Covid Hub North East et al
EPI_ISL_3973525	England/NEWC-1BD4517/2021	2021-08-15	Europe	United Kingdom	Integrated Covid Hub North East	Wellcome Sanger Institute for the COVID-19 Genomics UK (COG-UK) Consortium	Integrated Covid Hub North East et al
EPI_ISL_3973494	England/NEWC-1BD4535/2021	2021-08-15	Europe	United Kingdom	Integrated Covid Hub North East	Wellcome Sanger Institute for the COVID-19 Genomics UK (COG-UK) Consortium	Integrated Covid Hub North East et al
EPI_ISL_3973462	England/NEWC-1BD4544/2021	2021-08-15	Europe	United Kingdom	Integrated Covid Hub North East	Wellcome Sanger Institute for the COVID-19 Genomics UK (COG-UK) Consortium	Integrated Covid Hub North East et al
EPI_ISL_3973486	England/NEWC-1BD4562/2021	2021-08-15	Europe	United Kingdom	Integrated Covid Hub North East	Wellcome Sanger Institute for the COVID-19 Genomics UK (COG-UK) Consortium	Integrated Covid Hub North East et al
EPI_ISL_3973388	England/NEWC-1BD4571/2021	2021-08-15	Europe	United Kingdom	Integrated Covid Hub North East	Wellcome Sanger Institute for the COVID-19 Genomics UK (COG-UK) Consortium	Integrated Covid Hub North East et al
EPI_ISL_3973456	England/NEWC-1BD45CC/2021	2021-08-15	Europe	United Kingdom	Integrated Covid Hub North East	Wellcome Sanger Institute for the COVID-19 Genomics UK (COG-UK) Consortium	Integrated Covid Hub North East et al
EPI_ISL_3973434	England/NEWC-1BD45DB/2021	2021-08-14	Europe	United Kingdom	Integrated Covid Hub North East	Wellcome Sanger Institute for the COVID-19 Genomics UK (COG-UK) Consortium	Integrated Covid Hub North East et al
EPI_ISL_3973495	England/NEWC-1BD45EA/2021	2021-08-15	Europe	United Kingdom	Integrated Covid Hub North East	Wellcome Sanger Institute for the COVID-19 Genomics UK (COG-UK) Consortium	Integrated Covid Hub North East et al
EPI_ISL_3973383	England/NEWC-1BD4623/2021	2021-08-15	Europe	United Kingdom	Integrated Covid Hub North East	Wellcome Sanger Institute for the COVID-19 Genomics UK (COG-UK) Consortium	Integrated Covid Hub North East et al
EPI_ISL_3973513	England/NEWC-1BD4632/2021	2021-08-15	Europe	United Kingdom	Integrated Covid Hub North East	Wellcome Sanger Institute for the COVID-19 Genomics UK (COG-UK) Consortium	Integrated Covid Hub North East et al
EPI_ISL_3973428	England/NEWC-1BD4641/2021	2021-08-15	Europe	United Kingdom	Integrated Covid Hub North East	Wellcome Sanger Institute for the COVID-19 Genomics UK (COG-UK) Consortium	Integrated Covid Hub North East et al
EPI_ISL_3973401	England/NEWC-1BD469C/2021	2021-08-15	Europe	United Kingdom	Integrated Covid Hub North East	Wellcome Sanger Institute for the COVID-19 Genomics UK (COG-UK) Consortium	Integrated Covid Hub North East et al
EPI_ISL_3973398	England/NEWC-1BD46AB/2021	2021-08-15	Europe	United Kingdom	Integrated Covid Hub North East	Wellcome Sanger Institute for the COVID-19 Genomics UK (COG-UK) Consortium	Integrated Covid Hub North East et al
EPI_ISL_3973413	England/NEWC-1BD46BA/2021	2021-08-15	Europe	United Kingdom	Integrated Covid Hub North East	Wellcome Sanger Institute for the COVID-19 Genomics UK (COG-UK) Consortium	Integrated Covid Hub North East et al
EPI_ISL_3973528	England/NEWC-1BD4720/2021	2021-08-15	Europe	United Kingdom	Integrated Covid Hub North East	Wellcome Sanger Institute for the COVID-19 Genomics UK (COG-UK) Consortium	Integrated Covid Hub North East et al
EPI_ISL_3973493	England/NEWC-1BD473F/2021	2021-08-15	Europe	United Kingdom	Integrated Covid Hub North East	Wellcome Sanger Institute for the COVID-19 Genomics UK (COG-UK) Consortium	Integrated Covid Hub North East et al
EPI_ISL_3973435	England/NEWC-1BD474E/2021	2021-08-15	Europe	United Kingdom	Integrated Covid Hub North East	Wellcome Sanger Institute for the COVID-19 Genomics UK (COG-UK) Consortium	Integrated Covid Hub North East et al
EPI_ISL_3973453	England/NEWC-1BD475D/2021	2021-08-13	Europe	United Kingdom	Integrated Covid Hub North East	Wellcome Sanger Institute for the COVID-19 Genomics UK (COG-UK) Consortium	Integrated Covid Hub North East et al
EPI_ISL_3973347	England/NEWC-1BD476C/2021	2021-08-14	Europe	United Kingdom	Integrated Covid Hub North East	Wellcome Sanger Institute for the COVID-19 Genomics UK (COG-UK) Consortium	Integrated Covid Hub North East et al
EPI_ISL_3973324	England/NEWC-1BD4799/2021	2021-08-15	Europe	United Kingdom	Integrated Covid Hub North East	Wellcome Sanger Institute for the COVID-19 Genomics UK (COG-UK) Consortium	Integrated Covid Hub North East et al
EPI_ISL_3973326	England/NEWC-1BD47A8/2021	2021-08-14	Europe	United Kingdom	Integrated Covid Hub North East	Wellcome Sanger Institute for the COVID-19 Genomics UK (COG-UK) Consortium	Integrated Covid Hub North East et al
EPI_ISL_3973376	England/NEWC-1BD47B7/2021	2021-08-15	Europe	United Kingdom	Integrated Covid Hub North East	Wellcome Sanger Institute for the COVID-19 Genomics UK (COG-UK) Consortium	Integrated Covid Hub North East et al
EPI_ISL_3973427	England/NEWC-1BD47C6/2021	2021-08-15	Europe	United Kingdom	Integrated Covid Hub North East	Wellcome Sanger Institute for the COVID-19 Genomics UK (COG-UK) Consortium	Integrated Covid Hub North East et al
EPI_ISL_3973319	England/NEWC-1BD47D5/2021	2021-08-15	Europe	United Kingdom	Integrated Covid Hub North East	Wellcome Sanger Institute for the COVID-19 Genomics UK (COG-UK) Consortium	Integrated Covid Hub North East et al
EPI_ISL_3973323	England/NEWC-1BD47E4/2021	2021-08-15	Europe	United Kingdom	Integrated Covid Hub North East	Wellcome Sanger Institute for the COVID-19 Genomics UK (COG-UK) Consortium	Integrated Covid Hub North East et al
EPI_ISL_3973321	England/NEWC-1BD482D/2021	2021-08-15	Europe	United Kingdom	Integrated Covid Hub North East	Wellcome Sanger Institute for the COVID-19 Genomics UK (COG-UK) Consortium	Integrated Covid Hub North East et al
EPI_ISL_3973482	England/NEWC-1BD484B/2021	2021-08-15	Europe	United Kingdom	Integrated Covid Hub North East	Wellcome Sanger Institute for the COVID-19 Genomics UK (COG-UK) Consortium	Integrated Covid Hub North East et al
EPI_ISL_3973349	England/NEWC-1BD485A/2021	2021-08-15	Europe	United Kingdom	Integrated Covid Hub North East	Wellcome Sanger Institute for the COVID-19 Genomics UK (COG-UK) Consortium	Integrated Covid Hub North East et al
EPI_ISL_3973391	England/NEWC-1BD4896/2021	2021-08-15	Europe	United Kingdom	Integrated Covid Hub North East	Wellcome Sanger Institute for the COVID-19 Genomics UK (COG-UK) Consortium	Integrated Covid Hub North East et al
EPI_ISL_3973352	England/NEWC-1BD48A5/2021	2021-08-15	Europe	United Kingdom	Integrated Covid Hub North East	Wellcome Sanger Institute for the COVID-19 Genomics UK (COG-UK) Consortium	Integrated Covid Hub North East et al
EPI_ISL_3973377	England/NEWC-1BD48C3/2021	2021-08-15	Europe	United Kingdom	Integrated Covid Hub North East	Wellcome Sanger Institute for the COVID-19 Genomics UK (COG-UK) Consortium	Integrated Covid Hub North East et al
EPI_ISL_3973384	England/NEWC-1BD491B/2021	2021-08-15	Europe	United Kingdom	Integrated Covid Hub North East	Wellcome Sanger Institute for the COVID-19 Genomics UK (COG-UK) Consortium	Integrated Covid Hub North East et al
EPI_ISL_3973419	England/NEWC-1BD492A/2021	2021-08-15	Europe	United Kingdom	Integrated Covid Hub North East	Wellcome Sanger Institute for the COVID-19 Genomics UK (COG-UK) Consortium	Integrated Covid Hub North East et al
EPI_ISL_3973452	England/NEWC-1BD4939/2021	2021-08-15	Europe	United Kingdom	Integrated Covid Hub North East	Wellcome Sanger Institute for the COVID-19 Genomics UK (COG-UK) Consortium	Integrated Covid Hub North East et al
EPI_ISL_3973414	England/NEWC-1BD4948/2021	2021-08-15	Europe	United Kingdom	Integrated Covid Hub North East	Wellcome Sanger Institute for the COVID-19 Genomics UK (COG-UK) Consortium	Integrated Covid Hub North East et al
EPI_ISL_3973516	England/NEWC-1BD4957/2021	2021-08-15	Europe	United Kingdom	Integrated Covid Hub North East	Wellcome Sanger Institute for the COVID-19 Genomics UK (COG-UK) Consortium	Integrated Covid Hub North East et al
EPI_ISL_3973356	England/NEWC-1BD4975/2021	2021-08-15	Europe	United Kingdom	Integrated Covid Hub North East	Wellcome Sanger Institute for the COVID-19 Genomics UK (COG-UK) Consortium	Integrated Covid Hub North East et al
EPI_ISL_3973335	England/NEWC-1BD49A2/2021	2021-08-15	Europe	United Kingdom	Integrated Covid Hub North East	Wellcome Sanger Institute for the COVID-19 Genomics UK (COG-UK) Consortium	Integrated Covid Hub North East et al
EPI_ISL_3973407	England/NEWC-1BD49B1/2021	2021-08-13	Europe	United Kingdom	Integrated Covid Hub North East	Wellcome Sanger Institute for the COVID-19 Genomics UK (COG-UK) Consortium	Integrated Covid Hub North East et al
EPI_ISL_3973382	England/NEWC-1BD49C0/2021	2021-08-15	Europe	United Kingdom	Integrated Covid Hub North East	Wellcome Sanger Institute for the COVID-19 Genomics UK (COG-UK) Consortium	Integrated Covid Hub North East et al
EPI_ISL_3973442	England/NEWC-1BD49DF/2021	2021-08-15	Europe	United Kingdom	Integrated Covid Hub North East	Wellcome Sanger Institute for the COVID-19 Genomics UK (COG-UK) Consortium	Integrated Covid Hub North East et al
EPI_ISL_3973415	England/NEWC-1BD49EE/2021	2021-08-15	Europe	United Kingdom	Integrated Covid Hub North East	Wellcome Sanger Institute for the COVID-19 Genomics UK (COG-UK) Consortium	Integrated Covid Hub North East et al
EPI_ISL_3973520	England/NEWC-1BD49FD/2021	2021-08-15	Europe	United Kingdom	Integrated Covid Hub North East	Wellcome Sanger Institute for the COVID-19 Genomics UK (COG-UK) Consortium	Integrated Covid Hub North East et al
EPI_ISL_3973501	England/NEWC-1BD4A09/2021	2021-08-15	Europe	United Kingdom	Integrated Covid Hub North East	Wellcome Sanger Institute for the COVID-19 Genomics UK (COG-UK) Consortium	Integrated Covid Hub North East et al
EPI_ISL_3973331	England/NEWC-1BD4A36/2021	2021-08-15	Europe	United Kingdom	Integrated Covid Hub North East	Wellcome Sanger Institute for the COVID-19 Genomics UK (COG-UK) Consortium	Integrated Covid Hub North East et al
EPI_ISL_3973469	England/NEWC-1BD4A72/2021	2021-08-15	Europe	United Kingdom	Integrated Covid Hub North East	Wellcome Sanger Institute for the COVID-19 Genomics UK (COG-UK) Consortium	Integrated Covid Hub North East et al
EPI_ISL_3973332	England/NEWC-1BD4A90/2021	2021-08-15	Europe	United Kingdom	Integrated Covid Hub North East	Wellcome Sanger Institute for the COVID-19 Genomics UK (COG-UK) Consortium	Integrated Covid Hub North East et al
EPI_ISL_3972792	England/NEWC-1BE185A/2021	2021-08-16	Europe	United Kingdom	Integrated Covid Hub North East	Wellcome Sanger Institute for the COVID-19 Genomics UK (COG-UK) Consortium	Integrated Covid Hub North East et al
EPI_ISL_3972743	England/NEWC-1BE1869/2021	2021-08-16	Europe	United Kingdom	Integrated Covid Hub North East	Wellcome Sanger Institute for the COVID-19 Genomics UK (COG-UK) Consortium	Integrated Covid Hub North East et al
EPI_ISL_3972762	England/NEWC-1BE1878/2021	2021-08-16	Europe	United Kingdom	Integrated Covid Hub North East	Wellcome Sanger Institute for the COVID-19 Genomics UK (COG-UK) Consortium	Integrated Covid Hub North East et al
EPI_ISL_3972763	England/NEWC-1BE1887/2021	2021-08-16	Europe	United Kingdom	Integrated Covid Hub North East	Wellcome Sanger Institute for the COVID-19 Genomics UK (COG-UK) Consortium	Integrated Covid Hub North East et al
EPI_ISL_3972733	England/NEWC-1BE1896/2021	2021-08-16	Europe	United Kingdom	Integrated Covid Hub North East	Wellcome Sanger Institute for the COVID-19 Genomics UK (COG-UK) Consortium	Integrated Covid Hub North East et al
EPI_ISL_3972724	England/NEWC-1BE18A5/2021	2021-08-16	Europe	United Kingdom	Integrated Covid Hub North East	Wellcome Sanger Institute for the COVID-19 Genomics UK (COG-UK) Consortium	Integrated Covid Hub North East et al
EPI_ISL_3972759	England/NEWC-1BE18C3/2021	2021-08-16	Europe	United Kingdom	Integrated Covid Hub North East	Wellcome Sanger Institute for the COVID-19 Genomics UK (COG-UK) Consortium	Integrated Covid Hub North East et al
EPI_ISL_3972781	England/NEWC-1BE18D2/2021	2021-08-16	Europe	United Kingdom	Integrated Covid Hub North East	Wellcome Sanger Institute for the COVID-19 Genomics UK (COG-UK) Consortium	Integrated Covid Hub North East et al
EPI_ISL_3972802	England/NEWC-1BE18F0/2021	2021-08-16	Europe	United Kingdom	Integrated Covid Hub North East	Wellcome Sanger Institute for the COVID-19 Genomics UK (COG-UK) Consortium	Integrated Covid Hub North East et al
EPI_ISL_3972800	England/NEWC-1BE190C/2021	2021-08-16	Europe	United Kingdom	Integrated Covid Hub North East	Wellcome Sanger Institute for the COVID-19 Genomics UK (COG-UK) Consortium	Integrated Covid Hub North East et al
EPI_ISL_3972712	England/NEWC-1BE192A/2021	2021-08-16	Europe	United Kingdom	Integrated Covid Hub North East	Wellcome Sanger Institute for the COVID-19 Genomics UK (COG-UK) Consortium	Integrated Covid Hub North East et al
EPI_ISL_3972738	England/NEWC-1BE1948/2021	2021-08-16	Europe	United Kingdom	Integrated Covid Hub North East	Wellcome Sanger Institute for the COVID-19 Genomics UK (COG-UK) Consortium	Integrated Covid Hub North East et al
EPI_ISL_3972748	England/NEWC-1BE1957/2021	2021-08-16	Europe	United Kingdom	Integrated Covid Hub North East	Wellcome Sanger Institute for the COVID-19 Genomics UK (COG-UK) Consortium	Integrated Covid Hub North East et al
EPI_ISL_3972794	England/NEWC-1BE1975/2021	2021-08-16	Europe	United Kingdom	Integrated Covid Hub North East	Wellcome Sanger Institute for the COVID-19 Genomics UK (COG-UK) Consortium	Integrated Covid Hub North East et al
EPI_ISL_3972742	England/NEWC-1BE1984/2021	2021-08-16	Europe	United Kingdom	Integrated Covid Hub North East	Wellcome Sanger Institute for the COVID-19 Genomics UK (COG-UK) Consortium	Integrated Covid Hub North East et al
EPI_ISL_3972722	England/NEWC-1BE1993/2021	2021-08-16	Europe	United Kingdom	Integrated Covid Hub North East	Wellcome Sanger Institute for the COVID-19 Genomics UK (COG-UK) Consortium	Integrated Covid Hub North East et al
EPI_ISL_3972805	England/NEWC-1BE19B1/2021	2021-08-16	Europe	United Kingdom	Integrated Covid Hub North East	Wellcome Sanger Institute for the COVID-19 Genomics UK (COG-UK) Consortium	Integrated Covid Hub North East et al
EPI_ISL_3972752	England/NEWC-1BE19C0/2021	2021-08-16	Europe	United Kingdom	Integrated Covid Hub North East	Wellcome Sanger Institute for the COVID-19 Genomics UK (COG-UK) Consortium	Integrated Covid Hub North East et al
EPI_ISL_3972803	England/NEWC-1BE1A27/2021	2021-08-16	Europe	United Kingdom	Integrated Covid Hub North East	Wellcome Sanger Institute for the COVID-19 Genomics UK (COG-UK) Consortium	Integrated Covid Hub North East et al
EPI_ISL_3972789	England/NEWC-1BE1A36/2021	2021-08-16	Europe	United Kingdom	Integrated Covid Hub North East	Wellcome Sanger Institute for the COVID-19 Genomics UK (COG-UK) Consortium	Integrated Covid Hub North East et al
EPI_ISL_3972721	England/NEWC-1BE1A72/2021	2021-08-16	Europe	United Kingdom	Integrated Covid Hub North East	Wellcome Sanger Institute for the COVID-19 Genomics UK (COG-UK) Consortium	Integrated Covid Hub North East et al
EPI_ISL_3972749	England/NEWC-1BE1AAF/2021	2021-08-16	Europe	United Kingdom	Integrated Covid Hub North East	Wellcome Sanger Institute for the COVID-19 Genomics UK (COG-UK) Consortium	Integrated Covid Hub North East et al
EPI_ISL_3972791	England/NEWC-1BE1ACD/2021	2021-08-16	Europe	United Kingdom	Integrated Covid Hub North East	Wellcome Sanger Institute for the COVID-19 Genomics UK (COG-UK) Consortium	Integrated Covid Hub North East et al
EPI_ISL_3972770	England/NEWC-1BE1AEB/2021	2021-08-16	Europe	United Kingdom	Integrated Covid Hub North East	Wellcome Sanger Institute for the COVID-19 Genomics UK (COG-UK) Consortium	Integrated Covid Hub North East et al
EPI_ISL_3972761	England/NEWC-1BE1AFA/2021	2021-08-16	Europe	United Kingdom	Integrated Covid Hub North East	Wellcome Sanger Institute for the COVID-19 Genomics UK (COG-UK) Consortium	Integrated Covid Hub North East et al
EPI_ISL_3972818	England/NEWC-1BE1B15/2021	2021-08-16	Europe	United Kingdom	Integrated Covid Hub North East	Wellcome Sanger Institute for the COVID-19 Genomics UK (COG-UK) Consortium	Integrated Covid Hub North East et al
EPI_ISL_3972765	England/NEWC-1BE1B24/2021	2021-08-15	Europe	United Kingdom	Integrated Covid Hub North East	Wellcome Sanger Institute for the COVID-19 Genomics UK (COG-UK) Consortium	Integrated Covid Hub North East et al
EPI_ISL_3972731	England/NEWC-1BE1B42/2021	2021-08-15	Europe	United Kingdom	Integrated Covid Hub North East	Wellcome Sanger Institute for the COVID-19 Genomics UK (COG-UK) Consortium	Integrated Covid Hub North East et al
EPI_ISL_3972766	England/NEWC-1BE1B60/2021	2021-08-16	Europe	United Kingdom	Integrated Covid Hub North East	Wellcome Sanger Institute for the COVID-19 Genomics UK (COG-UK) Consortium	Integrated Covid Hub North East et al
EPI_ISL_3972753	England/NEWC-1BE1B7F/2021	2021-08-16	Europe	United Kingdom	Integrated Covid Hub North East	Wellcome Sanger Institute for the COVID-19 Genomics UK (COG-UK) Consortium	Integrated Covid Hub North East et al
EPI_ISL_3972741	England/NEWC-1BE1BAC/2021	2021-08-16	Europe	United Kingdom	Integrated Covid Hub North East	Wellcome Sanger Institute for the COVID-19 Genomics UK (COG-UK) Consortium	Integrated Covid Hub North East et al
EPI_ISL_3972703	England/NEWC-1BE1BCA/2021	2021-08-16	Europe	United Kingdom	Integrated Covid Hub North East	Wellcome Sanger Institute for the COVID-19 Genomics UK (COG-UK) Consortium	Integrated Covid Hub North East et al
EPI_ISL_3972826	England/NEWC-1BE1C03/2021	2021-08-16	Europe	United Kingdom	Integrated Covid Hub North East	Wellcome Sanger Institute for the COVID-19 Genomics UK (COG-UK) Consortium	Integrated Covid Hub North East et al
EPI_ISL_3972776	England/NEWC-1BE1C12/2021	2021-08-16	Europe	United Kingdom	Integrated Covid Hub North East	Wellcome Sanger Institute for the COVID-19 Genomics UK (COG-UK) Consortium	Integrated Covid Hub North East et al
EPI_ISL_3972832	England/NEWC-1BE1C21/2021	2021-08-16	Europe	United Kingdom	Integrated Covid Hub North East	Wellcome Sanger Institute for the COVID-19 Genomics UK (COG-UK) Consortium	Integrated Covid Hub North East et al
EPI_ISL_3972745	England/NEWC-1BE1C30/2021	2021-08-16	Europe	United Kingdom	Integrated Covid Hub North East	Wellcome Sanger Institute for the COVID-19 Genomics UK (COG-UK) Consortium	Integrated Covid Hub North East et al
EPI_ISL_3972747	England/NEWC-1BE1C4F/2021	2021-08-15	Europe	United Kingdom	Integrated Covid Hub North East	Wellcome Sanger Institute for the COVID-19 Genomics UK (COG-UK) Consortium	Integrated Covid Hub North East et al
EPI_ISL_3972809	England/NEWC-1BE1C6D/2021	2021-08-16	Europe	United Kingdom	Integrated Covid Hub North East	Wellcome Sanger Institute for the COVID-19 Genomics UK (COG-UK) Consortium	Integrated Covid Hub North East et al
EPI_ISL_3972779	England/NEWC-1BE1C7C/2021	2021-08-16	Europe	United Kingdom	Integrated Covid Hub North East	Wellcome Sanger Institute for the COVID-19 Genomics UK (COG-UK) Consortium	Integrated Covid Hub North East et al
EPI_ISL_3972824	England/NEWC-1BE1C8B/2021	2021-08-16	Europe	United Kingdom	Integrated Covid Hub North East	Wellcome Sanger Institute for the COVID-19 Genomics UK (COG-UK) Consortium	Integrated Covid Hub North East et al
EPI_ISL_3972810	England/NEWC-1BE1CA9/2021	2021-08-16	Europe	United Kingdom	Integrated Covid Hub North East	Wellcome Sanger Institute for the COVID-19 Genomics UK (COG-UK) Consortium	Integrated Covid Hub North East et al
EPI_ISL_3972811	England/NEWC-1BE1CC7/2021	2021-08-16	Europe	United Kingdom	Integrated Covid Hub North East	Wellcome Sanger Institute for the COVID-19 Genomics UK (COG-UK) Consortium	Integrated Covid Hub North East et al
EPI_ISL_3972822	England/NEWC-1BE1CF4/2021	2021-08-16	Europe	United Kingdom	Integrated Covid Hub North East	Wellcome Sanger Institute for the COVID-19 Genomics UK (COG-UK) Consortium	Integrated Covid Hub North East et al
EPI_ISL_3972702	England/NEWC-1BE1D00/2021	2021-08-16	Europe	United Kingdom	Integrated Covid Hub North East	Wellcome Sanger Institute for the COVID-19 Genomics UK (COG-UK) Consortium	Integrated Covid Hub North East et al
EPI_ISL_3972704	England/NEWC-1BE1D1F/2021	2021-08-16	Europe	United Kingdom	Integrated Covid Hub North East	Wellcome Sanger Institute for the COVID-19 Genomics UK (COG-UK) Consortium	Integrated Covid Hub North East et al
EPI_ISL_3972788	England/NEWC-1BE1D5B/2021	2021-08-16	Europe	United Kingdom	Integrated Covid Hub North East	Wellcome Sanger Institute for the COVID-19 Genomics UK (COG-UK) Consortium	Integrated Covid Hub North East et al
EPI_ISL_3972827	England/NEWC-1BE1D6A/2021	2021-08-16	Europe	United Kingdom	Integrated Covid Hub North East	Wellcome Sanger Institute for the COVID-19 Genomics UK (COG-UK) Consortium	Integrated Covid Hub North East et al
EPI_ISL_3972727	England/NEWC-1BE1D97/2021	2021-08-16	Europe	United Kingdom	Integrated Covid Hub North East	Wellcome Sanger Institute for the COVID-19 Genomics UK (COG-UK) Consortium	Integrated Covid Hub North East et al
EPI_ISL_3972777	England/NEWC-1BE1DA6/2021	2021-08-16	Europe	United Kingdom	Integrated Covid Hub North East	Wellcome Sanger Institute for the COVID-19 Genomics UK (COG-UK) Consortium	Integrated Covid Hub North East et al
EPI_ISL_3972817	England/NEWC-1BE1DB5/2021	2021-08-16	Europe	United Kingdom	Integrated Covid Hub North East	Wellcome Sanger Institute for the COVID-19 Genomics UK (COG-UK) Consortium	Integrated Covid Hub North East et al
EPI_ISL_3972729	England/NEWC-1BE1DC4/2021	2021-08-16	Europe	United Kingdom	Integrated Covid Hub North East	Wellcome Sanger Institute for the COVID-19 Genomics UK (COG-UK) Consortium	Integrated Covid Hub North East et al
EPI_ISL_3972730	England/NEWC-1BE1DD3/2021	2021-08-16	Europe	United Kingdom	Integrated Covid Hub North East	Wellcome Sanger Institute for the COVID-19 Genomics UK (COG-UK) Consortium	Integrated Covid Hub North East et al
EPI_ISL_3972785	England/NEWC-1BE1DE2/2021	2021-08-16	Europe	United Kingdom	Integrated Covid Hub North East	Wellcome Sanger Institute for the COVID-19 Genomics UK (COG-UK) Consortium	Integrated Covid Hub North East et al
EPI_ISL_3972942	England/NEWC-1BE29FC/2021	2021-08-16	Europe	United Kingdom	Integrated Covid Hub North East	Wellcome Sanger Institute for the COVID-19 Genomics UK (COG-UK) Consortium	Integrated Covid Hub North East et al
EPI_ISL_3972969	England/NEWC-1BE2A08/2021	2021-08-16	Europe	United Kingdom	Integrated Covid Hub North East	Wellcome Sanger Institute for the COVID-19 Genomics UK (COG-UK) Consortium	Integrated Covid Hub North East et al
EPI_ISL_3972972	England/NEWC-1BE2A17/2021	2021-08-16	Europe	United Kingdom	Integrated Covid Hub North East	Wellcome Sanger Institute for the COVID-19 Genomics UK (COG-UK) Consortium	Integrated Covid Hub North East et al
EPI_ISL_3973019	England/NEWC-1BE2A26/2021	2021-08-16	Europe	United Kingdom	Integrated Covid Hub North East	Wellcome Sanger Institute for the COVID-19 Genomics UK (COG-UK) Consortium	Integrated Covid Hub North East et al
EPI_ISL_3972863	England/NEWC-1BE2A44/2021	2021-08-16	Europe	United Kingdom	Integrated Covid Hub North East	Wellcome Sanger Institute for the COVID-19 Genomics UK (COG-UK) Consortium	Integrated Covid Hub North East et al
EPI_ISL_3972943	England/NEWC-1BE2A53/2021	2021-08-16	Europe	United Kingdom	Integrated Covid Hub North East	Wellcome Sanger Institute for the COVID-19 Genomics UK (COG-UK) Consortium	Integrated Covid Hub North East et al
EPI_ISL_3973001	England/NEWC-1BE2A62/2021	2021-08-16	Europe	United Kingdom	Integrated Covid Hub North East	Wellcome Sanger Institute for the COVID-19 Genomics UK (COG-UK) Consortium	Integrated Covid Hub North East et al
EPI_ISL_3972952	England/NEWC-1BE2A71/2021	2021-08-16	Europe	United Kingdom	Integrated Covid Hub North East	Wellcome Sanger Institute for the COVID-19 Genomics UK (COG-UK) Consortium	Integrated Covid Hub North East et al
EPI_ISL_3972936	England/NEWC-1BE2AAE/2021	2021-08-16	Europe	United Kingdom	Integrated Covid Hub North East	Wellcome Sanger Institute for the COVID-19 Genomics UK (COG-UK) Consortium	Integrated Covid Hub North East et al
EPI_ISL_3972987	England/NEWC-1BE2ABD/2021	2021-08-16	Europe	United Kingdom	Integrated Covid Hub North East	Wellcome Sanger Institute for the COVID-19 Genomics UK (COG-UK) Consortium	Integrated Covid Hub North East et al
EPI_ISL_3972961	England/NEWC-1BE2ACC/2021	2021-08-16	Europe	United Kingdom	Integrated Covid Hub North East	Wellcome Sanger Institute for the COVID-19 Genomics UK (COG-UK) Consortium	Integrated Covid Hub North East et al
EPI_ISL_3972880	England/NEWC-1BE2ADB/2021	2021-08-16	Europe	United Kingdom	Integrated Covid Hub North East	Wellcome Sanger Institute for the COVID-19 Genomics UK (COG-UK) Consortium	Integrated Covid Hub North East et al
EPI_ISL_3972864	England/NEWC-1BE2AF9/2021	2021-08-16	Europe	United Kingdom	Integrated Covid Hub North East	Wellcome Sanger Institute for the COVID-19 Genomics UK (COG-UK) Consortium	Integrated Covid Hub North East et al
EPI_ISL_3972910	England/NEWC-1BE2B05/2021	2021-08-16	Europe	United Kingdom	Integrated Covid Hub North East	Wellcome Sanger Institute for the COVID-19 Genomics UK (COG-UK) Consortium	Integrated Covid Hub North East et al
EPI_ISL_3972903	England/NEWC-1BE2B14/2021	2021-08-16	Europe	United Kingdom	Integrated Covid Hub North East	Wellcome Sanger Institute for the COVID-19 Genomics UK (COG-UK) Consortium	Integrated Covid Hub North East et al
EPI_ISL_3972856	England/NEWC-1BE2B23/2021	2021-08-15	Europe	United Kingdom	Integrated Covid Hub North East	Wellcome Sanger Institute for the COVID-19 Genomics UK (COG-UK) Consortium	Integrated Covid Hub North East et al
EPI_ISL_3972935	England/NEWC-1BE2B32/2021	2021-08-16	Europe	United Kingdom	Integrated Covid Hub North East	Wellcome Sanger Institute for the COVID-19 Genomics UK (COG-UK) Consortium	Integrated Covid Hub North East et al
EPI_ISL_3972865	England/NEWC-1BE2B41/2021	2021-08-16	Europe	United Kingdom	Integrated Covid Hub North East	Wellcome Sanger Institute for the COVID-19 Genomics UK (COG-UK) Consortium	Integrated Covid Hub North East et al
EPI_ISL_3972997	England/NEWC-1BE2B6F/2021	2021-08-16	Europe	United Kingdom	Integrated Covid Hub North East	Wellcome Sanger Institute for the COVID-19 Genomics UK (COG-UK) Consortium	Integrated Covid Hub North East et al
EPI_ISL_3973018	England/NEWC-1BE2B8D/2021	2021-08-16	Europe	United Kingdom	Integrated Covid Hub North East	Wellcome Sanger Institute for the COVID-19 Genomics UK (COG-UK) Consortium	Integrated Covid Hub North East et al
EPI_ISL_3973004	England/NEWC-1BE2B9C/2021	2021-08-16	Europe	United Kingdom	Integrated Covid Hub North East	Wellcome Sanger Institute for the COVID-19 Genomics UK (COG-UK) Consortium	Integrated Covid Hub North East et al
EPI_ISL_3972973	England/NEWC-1BE2BAB/2021	2021-08-16	Europe	United Kingdom	Integrated Covid Hub North East	Wellcome Sanger Institute for the COVID-19 Genomics UK (COG-UK) Consortium	Integrated Covid Hub North East et al
EPI_ISL_3972963	England/NEWC-1BE2BBA/2021	2021-08-16	Europe	United Kingdom	Integrated Covid Hub North East	Wellcome Sanger Institute for the COVID-19 Genomics UK (COG-UK) Consortium	Integrated Covid Hub North East et al
EPI_ISL_3972842	England/NEWC-1BE2BE7/2021	2021-08-16	Europe	United Kingdom	Integrated Covid Hub North East	Wellcome Sanger Institute for the COVID-19 Genomics UK (COG-UK) Consortium	Integrated Covid Hub North East et al
EPI_ISL_3972860	England/NEWC-1BE2BF6/2021	2021-08-16	Europe	United Kingdom	Integrated Covid Hub North East	Wellcome Sanger Institute for the COVID-19 Genomics UK (COG-UK) Consortium	Integrated Covid Hub North East et al
EPI_ISL_3972958	England/NEWC-1BE2C02/2021	2021-08-16	Europe	United Kingdom	Integrated Covid Hub North East	Wellcome Sanger Institute for the COVID-19 Genomics UK (COG-UK) Consortium	Integrated Covid Hub North East et al
EPI_ISL_3972883	England/NEWC-1BE2C11/2021	2021-08-16	Europe	United Kingdom	Integrated Covid Hub North East	Wellcome Sanger Institute for the COVID-19 Genomics UK (COG-UK) Consortium	Integrated Covid Hub North East et al
EPI_ISL_3973020	England/NEWC-1BE2C4E/2021	2021-08-16	Europe	United Kingdom	Integrated Covid Hub North East	Wellcome Sanger Institute for the COVID-19 Genomics UK (COG-UK) Consortium	Integrated Covid Hub North East et al
EPI_ISL_3972919	England/NEWC-1BE2C5D/2021	2021-08-16	Europe	United Kingdom	Integrated Covid Hub North East	Wellcome Sanger Institute for the COVID-19 Genomics UK (COG-UK) Consortium	Integrated Covid Hub North East et al
EPI_ISL_3973000	England/NEWC-1BE2C7B/2021	2021-08-16	Europe	United Kingdom	Integrated Covid Hub North East	Wellcome Sanger Institute for the COVID-19 Genomics UK (COG-UK) Consortium	Integrated Covid Hub North East et al
EPI_ISL_3972886	England/NEWC-1BE2C8A/2021	2021-08-16	Europe	United Kingdom	Integrated Covid Hub North East	Wellcome Sanger Institute for the COVID-19 Genomics UK (COG-UK) Consortium	Integrated Covid Hub North East et al
EPI_ISL_3972992	England/NEWC-1BE2C99/2021	2021-08-16	Europe	United Kingdom	Integrated Covid Hub North East	Wellcome Sanger Institute for the COVID-19 Genomics UK (COG-UK) Consortium	Integrated Covid Hub North East et al
EPI_ISL_3972991	England/NEWC-1BE2CB7/2021	2021-08-16	Europe	United Kingdom	Integrated Covid Hub North East	Wellcome Sanger Institute for the COVID-19 Genomics UK (COG-UK) Consortium	Integrated Covid Hub North East et al
EPI_ISL_3972876	England/NEWC-1BE2CD5/2021	2021-08-16	Europe	United Kingdom	Integrated Covid Hub North East	Wellcome Sanger Institute for the COVID-19 Genomics UK (COG-UK) Consortium	Integrated Covid Hub North East et al
EPI_ISL_3972847	England/NEWC-1BE2CE4/2021	2021-08-16	Europe	United Kingdom	Integrated Covid Hub North East	Wellcome Sanger Institute for the COVID-19 Genomics UK (COG-UK) Consortium	Integrated Covid Hub North East et al
EPI_ISL_3972988	England/NEWC-1BE2CF3/2021	2021-08-16	Europe	United Kingdom	Integrated Covid Hub North East	Wellcome Sanger Institute for the COVID-19 Genomics UK (COG-UK) Consortium	Integrated Covid Hub North East et al
EPI_ISL_3972994	England/NEWC-1BE2D0F/2021	2021-08-16	Europe	United Kingdom	Integrated Covid Hub North East	Wellcome Sanger Institute for the COVID-19 Genomics UK (COG-UK) Consortium	Integrated Covid Hub North East et al
EPI_ISL_3972911	England/NEWC-1BE2D4B/2021	2021-08-16	Europe	United Kingdom	Integrated Covid Hub North East	Wellcome Sanger Institute for the COVID-19 Genomics UK (COG-UK) Consortium	Integrated Covid Hub North East et al
EPI_ISL_3973008	England/NEWC-1BE2D5A/2021	2021-08-16	Europe	United Kingdom	Integrated Covid Hub North East	Wellcome Sanger Institute for the COVID-19 Genomics UK (COG-UK) Consortium	Integrated Covid Hub North East et al
EPI_ISL_3972998	England/NEWC-1BE2D69/2021	2021-08-16	Europe	United Kingdom	Integrated Covid Hub North East	Wellcome Sanger Institute for the COVID-19 Genomics UK (COG-UK) Consortium	Integrated Covid Hub North East et al
EPI_ISL_3972983	England/NEWC-1BE2D78/2021	2021-08-16	Europe	United Kingdom	Integrated Covid Hub North East	Wellcome Sanger Institute for the COVID-19 Genomics UK (COG-UK) Consortium	Integrated Covid Hub North East et al
EPI_ISL_3972996	England/NEWC-1BE2D87/2021	2021-08-16	Europe	United Kingdom	Integrated Covid Hub North East	Wellcome Sanger Institute for the COVID-19 Genomics UK (COG-UK) Consortium	Integrated Covid Hub North East et al
EPI_ISL_3972906	England/NEWC-1BE2D96/2021	2021-08-16	Europe	United Kingdom	Integrated Covid Hub North East	Wellcome Sanger Institute for the COVID-19 Genomics UK (COG-UK) Consortium	Integrated Covid Hub North East et al
EPI_ISL_3973006	England/NEWC-1BE2DA5/2021	2021-08-16	Europe	United Kingdom	Integrated Covid Hub North East	Wellcome Sanger Institute for the COVID-19 Genomics UK (COG-UK) Consortium	Integrated Covid Hub North East et al
EPI_ISL_3972977	England/NEWC-1BE2DC3/2021	2021-08-16	Europe	United Kingdom	Integrated Covid Hub North East	Wellcome Sanger Institute for the COVID-19 Genomics UK (COG-UK) Consortium	Integrated Covid Hub North East et al
EPI_ISL_3972933	England/NEWC-1BE2DE1/2021	2021-08-16	Europe	United Kingdom	Integrated Covid Hub North East	Wellcome Sanger Institute for the COVID-19 Genomics UK (COG-UK) Consortium	Integrated Covid Hub North East et al
EPI_ISL_3972976	England/NEWC-1BE2DF0/2021	2021-08-16	Europe	United Kingdom	Integrated Covid Hub North East	Wellcome Sanger Institute for the COVID-19 Genomics UK (COG-UK) Consortium	Integrated Covid Hub North East et al
EPI_ISL_3972975	England/NEWC-1BE2E0C/2021	2021-08-16	Europe	United Kingdom	Integrated Covid Hub North East	Wellcome Sanger Institute for the COVID-19 Genomics UK (COG-UK) Consortium	Integrated Covid Hub North East et al
EPI_ISL_3972870	England/NEWC-1BE2E1B/2021	2021-08-16	Europe	United Kingdom	Integrated Covid Hub North East	Wellcome Sanger Institute for the COVID-19 Genomics UK (COG-UK) Consortium	Integrated Covid Hub North East et al
EPI_ISL_3972938	England/NEWC-1BE2E2A/2021	2021-08-16	Europe	United Kingdom	Integrated Covid Hub North East	Wellcome Sanger Institute for the COVID-19 Genomics UK (COG-UK) Consortium	Integrated Covid Hub North East et al
EPI_ISL_3972913	England/NEWC-1BE2E39/2021	2021-08-16	Europe	United Kingdom	Integrated Covid Hub North East	Wellcome Sanger Institute for the COVID-19 Genomics UK (COG-UK) Consortium	Integrated Covid Hub North East et al
EPI_ISL_3972861	England/NEWC-1BE2E48/2021	2021-08-16	Europe	United Kingdom	Integrated Covid Hub North East	Wellcome Sanger Institute for the COVID-19 Genomics UK (COG-UK) Consortium	Integrated Covid Hub North East et al
EPI_ISL_3972912	England/NEWC-1BE2E57/2021	2021-08-16	Europe	United Kingdom	Integrated Covid Hub North East	Wellcome Sanger Institute for the COVID-19 Genomics UK (COG-UK) Consortium	Integrated Covid Hub North East et al
EPI_ISL_3973003	England/NEWC-1BE2E66/2021	2021-08-16	Europe	United Kingdom	Integrated Covid Hub North East	Wellcome Sanger Institute for the COVID-19 Genomics UK (COG-UK) Consortium	Integrated Covid Hub North East et al
EPI_ISL_3972999	England/NEWC-1BE2E84/2021	2021-08-16	Europe	United Kingdom	Integrated Covid Hub North East	Wellcome Sanger Institute for the COVID-19 Genomics UK (COG-UK) Consortium	Integrated Covid Hub North East et al
EPI_ISL_3972922	England/NEWC-1BE2EA2/2021	2021-08-16	Europe	United Kingdom	Integrated Covid Hub North East	Wellcome Sanger Institute for the COVID-19 Genomics UK (COG-UK) Consortium	Integrated Covid Hub North East et al
EPI_ISL_3972877	England/NEWC-1BE2EB1/2021	2021-08-16	Europe	United Kingdom	Integrated Covid Hub North East	Wellcome Sanger Institute for the COVID-19 Genomics UK (COG-UK) Consortium	Integrated Covid Hub North East et al
EPI_ISL_3972971	England/NEWC-1BE2EFD/2021	2021-08-16	Europe	United Kingdom	Integrated Covid Hub North East	Wellcome Sanger Institute for the COVID-19 Genomics UK (COG-UK) Consortium	Integrated Covid Hub North East et al
EPI_ISL_3972944	England/NEWC-1BE2F18/2021	2021-08-16	Europe	United Kingdom	Integrated Covid Hub North East	Wellcome Sanger Institute for the COVID-19 Genomics UK (COG-UK) Consortium	Integrated Covid Hub North East et al
EPI_ISL_3972993	England/NEWC-1BE2F45/2021	2021-08-16	Europe	United Kingdom	Integrated Covid Hub North East	Wellcome Sanger Institute for the COVID-19 Genomics UK (COG-UK) Consortium	Integrated Covid Hub North East et al
EPI_ISL_3972947	England/NEWC-1BE2F81/2021	2021-08-16	Europe	United Kingdom	Integrated Covid Hub North East	Wellcome Sanger Institute for the COVID-19 Genomics UK (COG-UK) Consortium	Integrated Covid Hub North East et al
EPI_ISL_3972990	England/NEWC-1BE2FAF/2021	2021-08-16	Europe	United Kingdom	Integrated Covid Hub North East	Wellcome Sanger Institute for the COVID-19 Genomics UK (COG-UK) Consortium	Integrated Covid Hub North East et al
EPI_ISL_3972853	England/NEWC-1BE2FCD/2021	2021-08-16	Europe	United Kingdom	Integrated Covid Hub North East	Wellcome Sanger Institute for the COVID-19 Genomics UK (COG-UK) Consortium	Integrated Covid Hub North East et al
EPI_ISL_3972820	England/NEWC-1BE475A/2021	2021-08-16	Europe	United Kingdom	Integrated Covid Hub North East	Wellcome Sanger Institute for the COVID-19 Genomics UK (COG-UK) Consortium	Integrated Covid Hub North East et al
EPI_ISL_3972790	England/NEWC-1BE4778/2021	2021-08-16	Europe	United Kingdom	Integrated Covid Hub North East	Wellcome Sanger Institute for the COVID-19 Genomics UK (COG-UK) Consortium	Integrated Covid Hub North East et al
EPI_ISL_3972715	England/NEWC-1BE4787/2021	2021-08-16	Europe	United Kingdom	Integrated Covid Hub North East	Wellcome Sanger Institute for the COVID-19 Genomics UK (COG-UK) Consortium	Integrated Covid Hub North East et al
EPI_ISL_3972775	England/NEWC-1BE4796/2021	2021-08-16	Europe	United Kingdom	Integrated Covid Hub North East	Wellcome Sanger Institute for the COVID-19 Genomics UK (COG-UK) Consortium	Integrated Covid Hub North East et al
EPI_ISL_3972814	England/NEWC-1BE47B4/2021	2021-08-16	Europe	United Kingdom	Integrated Covid Hub North East	Wellcome Sanger Institute for the COVID-19 Genomics UK (COG-UK) Consortium	Integrated Covid Hub North East et al
EPI_ISL_3972840	England/NEWC-1BE47C3/2021	2021-08-16	Europe	United Kingdom	Integrated Covid Hub North East	Wellcome Sanger Institute for the COVID-19 Genomics UK (COG-UK) Consortium	Integrated Covid Hub North East et al
EPI_ISL_3972755	England/NEWC-1BE480C/2021	2021-08-16	Europe	United Kingdom	Integrated Covid Hub North East	Wellcome Sanger Institute for the COVID-19 Genomics UK (COG-UK) Consortium	Integrated Covid Hub North East et al
EPI_ISL_3972768	England/NEWC-1BE481B/2021	2021-08-16	Europe	United Kingdom	Integrated Covid Hub North East	Wellcome Sanger Institute for the COVID-19 Genomics UK (COG-UK) Consortium	Integrated Covid Hub North East et al
EPI_ISL_3972797	England/NEWC-1BE482A/2021	2021-08-16	Europe	United Kingdom	Integrated Covid Hub North East	Wellcome Sanger Institute for the COVID-19 Genomics UK (COG-UK) Consortium	Integrated Covid Hub North East et al
EPI_ISL_3972782	England/NEWC-1BE4839/2021	2021-08-16	Europe	United Kingdom	Integrated Covid Hub North East	Wellcome Sanger Institute for the COVID-19 Genomics UK (COG-UK) Consortium	Integrated Covid Hub North East et al
EPI_ISL_3972829	England/NEWC-1BE4866/2021	2021-08-16	Europe	United Kingdom	Integrated Covid Hub North East	Wellcome Sanger Institute for the COVID-19 Genomics UK (COG-UK) Consortium	Integrated Covid Hub North East et al
EPI_ISL_3972757	England/NEWC-1BE4893/2021	2021-08-16	Europe	United Kingdom	Integrated Covid Hub North East	Wellcome Sanger Institute for the COVID-19 Genomics UK (COG-UK) Consortium	Integrated Covid Hub North East et al
EPI_ISL_3972717	England/NEWC-1BE48A2/2021	2021-08-16	Europe	United Kingdom	Integrated Covid Hub North East	Wellcome Sanger Institute for the COVID-19 Genomics UK (COG-UK) Consortium	Integrated Covid Hub North East et al
EPI_ISL_3972740	England/NEWC-1BE48B1/2021	2021-08-16	Europe	United Kingdom	Integrated Covid Hub North East	Wellcome Sanger Institute for the COVID-19 Genomics UK (COG-UK) Consortium	Integrated Covid Hub North East et al
EPI_ISL_3972807	England/NEWC-1BE48C0/2021	2021-08-16	Europe	United Kingdom	Integrated Covid Hub North East	Wellcome Sanger Institute for the COVID-19 Genomics UK (COG-UK) Consortium	Integrated Covid Hub North East et al
EPI_ISL_3972720	England/NEWC-1BE48EE/2021	2021-08-16	Europe	United Kingdom	Integrated Covid Hub North East	Wellcome Sanger Institute for the COVID-19 Genomics UK (COG-UK) Consortium	Integrated Covid Hub North East et al
EPI_ISL_3972808	England/NEWC-1BE48FD/2021	2021-08-16	Europe	United Kingdom	Integrated Covid Hub North East	Wellcome Sanger Institute for the COVID-19 Genomics UK (COG-UK) Consortium	Integrated Covid Hub North East et al
EPI_ISL_3972769	England/NEWC-1BE4927/2021	2021-08-16	Europe	United Kingdom	Integrated Covid Hub North East	Wellcome Sanger Institute for the COVID-19 Genomics UK (COG-UK) Consortium	Integrated Covid Hub North East et al
EPI_ISL_3972756	England/NEWC-1BE4945/2021	2021-08-16	Europe	United Kingdom	Integrated Covid Hub North East	Wellcome Sanger Institute for the COVID-19 Genomics UK (COG-UK) Consortium	Integrated Covid Hub North East et al
EPI_ISL_3972833	England/NEWC-1BE4954/2021	2021-08-16	Europe	United Kingdom	Integrated Covid Hub North East	Wellcome Sanger Institute for the COVID-19 Genomics UK (COG-UK) Consortium	Integrated Covid Hub North East et al
EPI_ISL_3972723	England/NEWC-1BE4981/2021	2021-08-16	Europe	United Kingdom	Integrated Covid Hub North East	Wellcome Sanger Institute for the COVID-19 Genomics UK (COG-UK) Consortium	Integrated Covid Hub North East et al
EPI_ISL_3972786	England/NEWC-1BE49BE/2021	2021-08-16	Europe	United Kingdom	Integrated Covid Hub North East	Wellcome Sanger Institute for the COVID-19 Genomics UK (COG-UK) Consortium	Integrated Covid Hub North East et al
EPI_ISL_3972746	England/NEWC-1BE4A06/2021	2021-08-16	Europe	United Kingdom	Integrated Covid Hub North East	Wellcome Sanger Institute for the COVID-19 Genomics UK (COG-UK) Consortium	Integrated Covid Hub North East et al
EPI_ISL_3972718	England/NEWC-1BE4A15/2021	2021-08-16	Europe	United Kingdom	Integrated Covid Hub North East	Wellcome Sanger Institute for the COVID-19 Genomics UK (COG-UK) Consortium	Integrated Covid Hub North East et al
EPI_ISL_3972735	England/NEWC-1BE4A42/2021	2021-08-16	Europe	United Kingdom	Integrated Covid Hub North East	Wellcome Sanger Institute for the COVID-19 Genomics UK (COG-UK) Consortium	Integrated Covid Hub North East et al
EPI_ISL_3972705	England/NEWC-1BE4A51/2021	2021-08-16	Europe	United Kingdom	Integrated Covid Hub North East	Wellcome Sanger Institute for the COVID-19 Genomics UK (COG-UK) Consortium	Integrated Covid Hub North East et al
EPI_ISL_3972774	England/NEWC-1BE4A7F/2021	2021-08-16	Europe	United Kingdom	Integrated Covid Hub North East	Wellcome Sanger Institute for the COVID-19 Genomics UK (COG-UK) Consortium	Integrated Covid Hub North East et al
EPI_ISL_3972828	England/NEWC-1BE4A9D/2021	2021-08-16	Europe	United Kingdom	Integrated Covid Hub North East	Wellcome Sanger Institute for the COVID-19 Genomics UK (COG-UK) Consortium	Integrated Covid Hub North East et al
EPI_ISL_3972754	England/NEWC-1BE4AAC/2021	2021-08-16	Europe	United Kingdom	Integrated Covid Hub North East	Wellcome Sanger Institute for the COVID-19 Genomics UK (COG-UK) Consortium	Integrated Covid Hub North East et al
EPI_ISL_3972701	England/NEWC-1BE4AD9/2021	2021-08-16	Europe	United Kingdom	Integrated Covid Hub North East	Wellcome Sanger Institute for the COVID-19 Genomics UK (COG-UK) Consortium	Integrated Covid Hub North East et al
EPI_ISL_3972758	England/NEWC-1BE4AE8/2021	2021-08-16	Europe	United Kingdom	Integrated Covid Hub North East	Wellcome Sanger Institute for the COVID-19 Genomics UK (COG-UK) Consortium	Integrated Covid Hub North East et al
EPI_ISL_3972771	England/NEWC-1BE4AF7/2021	2021-08-16	Europe	United Kingdom	Integrated Covid Hub North East	Wellcome Sanger Institute for the COVID-19 Genomics UK (COG-UK) Consortium	Integrated Covid Hub North East et al
EPI_ISL_3972841	England/NEWC-1BE4B12/2021	2021-08-16	Europe	United Kingdom	Integrated Covid Hub North East	Wellcome Sanger Institute for the COVID-19 Genomics UK (COG-UK) Consortium	Integrated Covid Hub North East et al
EPI_ISL_3972713	England/NEWC-1BE4B30/2021	2021-08-16	Europe	United Kingdom	Integrated Covid Hub North East	Wellcome Sanger Institute for the COVID-19 Genomics UK (COG-UK) Consortium	Integrated Covid Hub North East et al
EPI_ISL_3972716	England/NEWC-1BE4B6D/2021	2021-08-16	Europe	United Kingdom	Integrated Covid Hub North East	Wellcome Sanger Institute for the COVID-19 Genomics UK (COG-UK) Consortium	Integrated Covid Hub North East et al
EPI_ISL_3972734	England/NEWC-1BE4B8B/2021	2021-08-16	Europe	United Kingdom	Integrated Covid Hub North East	Wellcome Sanger Institute for the COVID-19 Genomics UK (COG-UK) Consortium	Integrated Covid Hub North East et al
EPI_ISL_3972714	England/NEWC-1BE4B9A/2021	2021-08-16	Europe	United Kingdom	Integrated Covid Hub North East	Wellcome Sanger Institute for the COVID-19 Genomics UK (COG-UK) Consortium	Integrated Covid Hub North East et al
EPI_ISL_3972819	England/NEWC-1BE4BB8/2021	2021-08-16	Europe	United Kingdom	Integrated Covid Hub North East	Wellcome Sanger Institute for the COVID-19 Genomics UK (COG-UK) Consortium	Integrated Covid Hub North East et al
EPI_ISL_3972787	England/NEWC-1BE4BC7/2021	2021-08-16	Europe	United Kingdom	Integrated Covid Hub North East	Wellcome Sanger Institute for the COVID-19 Genomics UK (COG-UK) Consortium	Integrated Covid Hub North East et al
EPI_ISL_3972707	England/NEWC-1BE4BD6/2021	2021-08-16	Europe	United Kingdom	Integrated Covid Hub North East	Wellcome Sanger Institute for the COVID-19 Genomics UK (COG-UK) Consortium	Integrated Covid Hub North East et al
EPI_ISL_3972796	England/NEWC-1BE4BE5/2021	2021-08-16	Europe	United Kingdom	Integrated Covid Hub North East	Wellcome Sanger Institute for the COVID-19 Genomics UK (COG-UK) Consortium	Integrated Covid Hub North East et al
EPI_ISL_3972780	England/NEWC-1BE4C00/2021	2021-08-16	Europe	United Kingdom	Integrated Covid Hub North East	Wellcome Sanger Institute for the COVID-19 Genomics UK (COG-UK) Consortium	Integrated Covid Hub North East et al
EPI_ISL_3972739	England/NEWC-1BE4C1F/2021	2021-08-16	Europe	United Kingdom	Integrated Covid Hub North East	Wellcome Sanger Institute for the COVID-19 Genomics UK (COG-UK) Consortium	Integrated Covid Hub North East et al
EPI_ISL_3972837	England/NEWC-1BE4C6A/2021	2021-08-16	Europe	United Kingdom	Integrated Covid Hub North East	Wellcome Sanger Institute for the COVID-19 Genomics UK (COG-UK) Consortium	Integrated Covid Hub North East et al
EPI_ISL_3972710	England/NEWC-1BE4C88/2021	2021-08-16	Europe	United Kingdom	Integrated Covid Hub North East	Wellcome Sanger Institute for the COVID-19 Genomics UK (COG-UK) Consortium	Integrated Covid Hub North East et al
EPI_ISL_3972708	England/NEWC-1BE4C97/2021	2021-08-16	Europe	United Kingdom	Integrated Covid Hub North East	Wellcome Sanger Institute for the COVID-19 Genomics UK (COG-UK) Consortium	Integrated Covid Hub North East et al
EPI_ISL_3972813	England/NEWC-1BE4CA6/2021	2021-08-16	Europe	United Kingdom	Integrated Covid Hub North East	Wellcome Sanger Institute for the COVID-19 Genomics UK (COG-UK) Consortium	Integrated Covid Hub North East et al
EPI_ISL_3972816	England/NEWC-1BE4CB5/2021	2021-08-16	Europe	United Kingdom	Integrated Covid Hub North East	Wellcome Sanger Institute for the COVID-19 Genomics UK (COG-UK) Consortium	Integrated Covid Hub North East et al
EPI_ISL_3972835	England/NEWC-1BE4CC4/2021	2021-08-16	Europe	United Kingdom	Integrated Covid Hub North East	Wellcome Sanger Institute for the COVID-19 Genomics UK (COG-UK) Consortium	Integrated Covid Hub North East et al
EPI_ISL_3972736	England/NEWC-1BE4D2B/2021	2021-08-16	Europe	United Kingdom	Integrated Covid Hub North East	Wellcome Sanger Institute for the COVID-19 Genomics UK (COG-UK) Consortium	Integrated Covid Hub North East et al
EPI_ISL_3972962	England/NEWC-1BE64BB/2021	2021-08-16	Europe	United Kingdom	Integrated Covid Hub North East	Wellcome Sanger Institute for the COVID-19 Genomics UK (COG-UK) Consortium	Integrated Covid Hub North East et al
EPI_ISL_3972953	England/NEWC-1BE64D9/2021	2021-08-16	Europe	United Kingdom	Integrated Covid Hub North East	Wellcome Sanger Institute for the COVID-19 Genomics UK (COG-UK) Consortium	Integrated Covid Hub North East et al
EPI_ISL_3972901	England/NEWC-1BE64F7/2021	2021-08-16	Europe	United Kingdom	Integrated Covid Hub North East	Wellcome Sanger Institute for the COVID-19 Genomics UK (COG-UK) Consortium	Integrated Covid Hub North East et al
EPI_ISL_3972846	England/NEWC-1BE6503/2021	2021-08-16	Europe	United Kingdom	Integrated Covid Hub North East	Wellcome Sanger Institute for the COVID-19 Genomics UK (COG-UK) Consortium	Integrated Covid Hub North East et al
EPI_ISL_3972899	England/NEWC-1BE6521/2021	2021-08-16	Europe	United Kingdom	Integrated Covid Hub North East	Wellcome Sanger Institute for the COVID-19 Genomics UK (COG-UK) Consortium	Integrated Covid Hub North East et al
EPI_ISL_3972873	England/NEWC-1BE654F/2021	2021-08-16	Europe	United Kingdom	Integrated Covid Hub North East	Wellcome Sanger Institute for the COVID-19 Genomics UK (COG-UK) Consortium	Integrated Covid Hub North East et al
EPI_ISL_3973010	England/NEWC-1BE655E/2021	2021-08-16	Europe	United Kingdom	Integrated Covid Hub North East	Wellcome Sanger Institute for the COVID-19 Genomics UK (COG-UK) Consortium	Integrated Covid Hub North East et al
EPI_ISL_3972867	England/NEWC-1BE657C/2021	2021-08-16	Europe	United Kingdom	Integrated Covid Hub North East	Wellcome Sanger Institute for the COVID-19 Genomics UK (COG-UK) Consortium	Integrated Covid Hub North East et al
EPI_ISL_3972982	England/NEWC-1BE658B/2021	2021-08-16	Europe	United Kingdom	Integrated Covid Hub North East	Wellcome Sanger Institute for the COVID-19 Genomics UK (COG-UK) Consortium	Integrated Covid Hub North East et al
EPI_ISL_3972918	England/NEWC-1BE65A9/2021	2021-08-16	Europe	United Kingdom	Integrated Covid Hub North East	Wellcome Sanger Institute for the COVID-19 Genomics UK (COG-UK) Consortium	Integrated Covid Hub North East et al
EPI_ISL_3972874	England/NEWC-1BE65D6/2021	2021-08-16	Europe	United Kingdom	Integrated Covid Hub North East	Wellcome Sanger Institute for the COVID-19 Genomics UK (COG-UK) Consortium	Integrated Covid Hub North East et al
EPI_ISL_3972995	England/NEWC-1BE65E5/2021	2021-08-16	Europe	United Kingdom	Integrated Covid Hub North East	Wellcome Sanger Institute for the COVID-19 Genomics UK (COG-UK) Consortium	Integrated Covid Hub North East et al
EPI_ISL_3973015	England/NEWC-1BE65F4/2021	2021-08-16	Europe	United Kingdom	Integrated Covid Hub North East	Wellcome Sanger Institute for the COVID-19 Genomics UK (COG-UK) Consortium	Integrated Covid Hub North East et al
EPI_ISL_3972949	England/NEWC-1BE6600/2021	2021-08-16	Europe	United Kingdom	Integrated Covid Hub North East	Wellcome Sanger Institute for the COVID-19 Genomics UK (COG-UK) Consortium	Integrated Covid Hub North East et al
EPI_ISL_3972848	England/NEWC-1BE661F/2021	2021-08-16	Europe	United Kingdom	Integrated Covid Hub North East	Wellcome Sanger Institute for the COVID-19 Genomics UK (COG-UK) Consortium	Integrated Covid Hub North East et al
EPI_ISL_3973011	England/NEWC-1BE662E/2021	2021-08-16	Europe	United Kingdom	Integrated Covid Hub North East	Wellcome Sanger Institute for the COVID-19 Genomics UK (COG-UK) Consortium	Integrated Covid Hub North East et al
EPI_ISL_3972902	England/NEWC-1BE665B/2021	2021-08-16	Europe	United Kingdom	Integrated Covid Hub North East	Wellcome Sanger Institute for the COVID-19 Genomics UK (COG-UK) Consortium	Integrated Covid Hub North East et al
EPI_ISL_3972862	England/NEWC-1BE666A/2021	2021-08-16	Europe	United Kingdom	Integrated Covid Hub North East	Wellcome Sanger Institute for the COVID-19 Genomics UK (COG-UK) Consortium	Integrated Covid Hub North East et al
EPI_ISL_3972921	England/NEWC-1BE6679/2021	2021-08-16	Europe	United Kingdom	Integrated Covid Hub North East	Wellcome Sanger Institute for the COVID-19 Genomics UK (COG-UK) Consortium	Integrated Covid Hub North East et al
EPI_ISL_3972878	England/NEWC-1BE66C4/2021	2021-08-16	Europe	United Kingdom	Integrated Covid Hub North East	Wellcome Sanger Institute for the COVID-19 Genomics UK (COG-UK) Consortium	Integrated Covid Hub North East et al
EPI_ISL_3972978	England/NEWC-1BE66D3/2021	2021-08-16	Europe	United Kingdom	Integrated Covid Hub North East	Wellcome Sanger Institute for the COVID-19 Genomics UK (COG-UK) Consortium	Integrated Covid Hub North East et al
EPI_ISL_3973016	England/NEWC-1BE66E2/2021	2021-08-16	Europe	United Kingdom	Integrated Covid Hub North East	Wellcome Sanger Institute for the COVID-19 Genomics UK (COG-UK) Consortium	Integrated Covid Hub North East et al
EPI_ISL_3972946	England/NEWC-1BE66F1/2021	2021-08-16	Europe	United Kingdom	Integrated Covid Hub North East	Wellcome Sanger Institute for the COVID-19 Genomics UK (COG-UK) Consortium	Integrated Covid Hub North East et al
EPI_ISL_3972868	England/NEWC-1BE670D/2021	2021-08-16	Europe	United Kingdom	Integrated Covid Hub North East	Wellcome Sanger Institute for the COVID-19 Genomics UK (COG-UK) Consortium	Integrated Covid Hub North East et al
EPI_ISL_3972950	England/NEWC-1BE671C/2021	2021-08-16	Europe	United Kingdom	Integrated Covid Hub North East	Wellcome Sanger Institute for the COVID-19 Genomics UK (COG-UK) Consortium	Integrated Covid Hub North East et al
EPI_ISL_3973017	England/NEWC-1BE672B/2021	2021-08-16	Europe	United Kingdom	Integrated Covid Hub North East	Wellcome Sanger Institute for the COVID-19 Genomics UK (COG-UK) Consortium	Integrated Covid Hub North East et al
EPI_ISL_3972905	England/NEWC-1BE673A/2021	2021-08-16	Europe	United Kingdom	Integrated Covid Hub North East	Wellcome Sanger Institute for the COVID-19 Genomics UK (COG-UK) Consortium	Integrated Covid Hub North East et al
EPI_ISL_3972974	England/NEWC-1BE6749/2021	2021-08-16	Europe	United Kingdom	Integrated Covid Hub North East	Wellcome Sanger Institute for the COVID-19 Genomics UK (COG-UK) Consortium	Integrated Covid Hub North East et al
EPI_ISL_3972850	England/NEWC-1BE6758/2021	2021-08-16	Europe	United Kingdom	Integrated Covid Hub North East	Wellcome Sanger Institute for the COVID-19 Genomics UK (COG-UK) Consortium	Integrated Covid Hub North East et al
EPI_ISL_3972881	England/NEWC-1BE6776/2021	2021-08-16	Europe	United Kingdom	Integrated Covid Hub North East	Wellcome Sanger Institute for the COVID-19 Genomics UK (COG-UK) Consortium	Integrated Covid Hub North East et al
EPI_ISL_3972986	England/NEWC-1BE6785/2021	2021-08-16	Europe	United Kingdom	Integrated Covid Hub North East	Wellcome Sanger Institute for the COVID-19 Genomics UK (COG-UK) Consortium	Integrated Covid Hub North East et al
EPI_ISL_3973013	England/NEWC-1BE67B2/2021	2021-08-16	Europe	United Kingdom	Integrated Covid Hub North East	Wellcome Sanger Institute for the COVID-19 Genomics UK (COG-UK) Consortium	Integrated Covid Hub North East et al
EPI_ISL_3972914	England/NEWC-1BE67C1/2021	2021-08-16	Europe	United Kingdom	Integrated Covid Hub North East	Wellcome Sanger Institute for the COVID-19 Genomics UK (COG-UK) Consortium	Integrated Covid Hub North East et al
EPI_ISL_3973005	England/NEWC-1BE67D0/2021	2021-08-16	Europe	United Kingdom	Integrated Covid Hub North East	Wellcome Sanger Institute for the COVID-19 Genomics UK (COG-UK) Consortium	Integrated Covid Hub North East et al
EPI_ISL_3973002	England/NEWC-1BE67EF/2021	2021-08-16	Europe	United Kingdom	Integrated Covid Hub North East	Wellcome Sanger Institute for the COVID-19 Genomics UK (COG-UK) Consortium	Integrated Covid Hub North East et al
EPI_ISL_3972849	England/NEWC-1BE680A/2021	2021-08-16	Europe	United Kingdom	Integrated Covid Hub North East	Wellcome Sanger Institute for the COVID-19 Genomics UK (COG-UK) Consortium	Integrated Covid Hub North East et al
EPI_ISL_3972968	England/NEWC-1BE6828/2021	2021-08-16	Europe	United Kingdom	Integrated Covid Hub North East	Wellcome Sanger Institute for the COVID-19 Genomics UK (COG-UK) Consortium	Integrated Covid Hub North East et al
EPI_ISL_3972917	England/NEWC-1BE6837/2021	2021-08-16	Europe	United Kingdom	Integrated Covid Hub North East	Wellcome Sanger Institute for the COVID-19 Genomics UK (COG-UK) Consortium	Integrated Covid Hub North East et al
EPI_ISL_3972940	England/NEWC-1BE6846/2021	2021-08-16	Europe	United Kingdom	Integrated Covid Hub North East	Wellcome Sanger Institute for the COVID-19 Genomics UK (COG-UK) Consortium	Integrated Covid Hub North East et al
EPI_ISL_3972932	England/NEWC-1BE6873/2021	2021-08-16	Europe	United Kingdom	Integrated Covid Hub North East	Wellcome Sanger Institute for the COVID-19 Genomics UK (COG-UK) Consortium	Integrated Covid Hub North East et al
EPI_ISL_3972866	England/NEWC-1BE6882/2021	2021-08-16	Europe	United Kingdom	Integrated Covid Hub North East	Wellcome Sanger Institute for the COVID-19 Genomics UK (COG-UK) Consortium	Integrated Covid Hub North East et al
EPI_ISL_3972854	England/NEWC-1BE68CE/2021	2021-08-16	Europe	United Kingdom	Integrated Covid Hub North East	Wellcome Sanger Institute for the COVID-19 Genomics UK (COG-UK) Consortium	Integrated Covid Hub North East et al
EPI_ISL_3972875	England/NEWC-1BE68DD/2021	2021-08-16	Europe	United Kingdom	Integrated Covid Hub North East	Wellcome Sanger Institute for the COVID-19 Genomics UK (COG-UK) Consortium	Integrated Covid Hub North East et al
EPI_ISL_3972916	England/NEWC-1BE6907/2021	2021-08-16	Europe	United Kingdom	Integrated Covid Hub North East	Wellcome Sanger Institute for the COVID-19 Genomics UK (COG-UK) Consortium	Integrated Covid Hub North East et al
EPI_ISL_3972931	England/NEWC-1BE6925/2021	2021-08-16	Europe	United Kingdom	Integrated Covid Hub North East	Wellcome Sanger Institute for the COVID-19 Genomics UK (COG-UK) Consortium	Integrated Covid Hub North East et al
EPI_ISL_3973014	England/NEWC-1BE6934/2021	2021-08-16	Europe	United Kingdom	Integrated Covid Hub North East	Wellcome Sanger Institute for the COVID-19 Genomics UK (COG-UK) Consortium	Integrated Covid Hub North East et al
EPI_ISL_3972939	England/NEWC-1BE6943/2021	2021-08-16	Europe	United Kingdom	Integrated Covid Hub North East	Wellcome Sanger Institute for the COVID-19 Genomics UK (COG-UK) Consortium	Integrated Covid Hub North East et al
EPI_ISL_3972843	England/NEWC-1BE6961/2021	2021-08-16	Europe	United Kingdom	Integrated Covid Hub North East	Wellcome Sanger Institute for the COVID-19 Genomics UK (COG-UK) Consortium	Integrated Covid Hub North East et al
EPI_ISL_3972966	England/NEWC-1BE69AD/2021	2021-08-16	Europe	United Kingdom	Integrated Covid Hub North East	Wellcome Sanger Institute for the COVID-19 Genomics UK (COG-UK) Consortium	Integrated Covid Hub North East et al
EPI_ISL_3972954	England/NEWC-1BE69BC/2021	2021-08-16	Europe	United Kingdom	Integrated Covid Hub North East	Wellcome Sanger Institute for the COVID-19 Genomics UK (COG-UK) Consortium	Integrated Covid Hub North East et al
EPI_ISL_3972981	England/NEWC-1BE69CB/2021	2021-08-16	Europe	United Kingdom	Integrated Covid Hub North East	Wellcome Sanger Institute for the COVID-19 Genomics UK (COG-UK) Consortium	Integrated Covid Hub North East et al
EPI_ISL_3972980	England/NEWC-1BE69E9/2021	2021-08-16	Europe	United Kingdom	Integrated Covid Hub North East	Wellcome Sanger Institute for the COVID-19 Genomics UK (COG-UK) Consortium	Integrated Covid Hub North East et al
EPI_ISL_3972970	England/NEWC-1BE69F8/2021	2021-08-16	Europe	United Kingdom	Integrated Covid Hub North East	Wellcome Sanger Institute for the COVID-19 Genomics UK (COG-UK) Consortium	Integrated Covid Hub North East et al
EPI_ISL_3972937	England/NEWC-1BE6A04/2021	2021-08-16	Europe	United Kingdom	Integrated Covid Hub North East	Wellcome Sanger Institute for the COVID-19 Genomics UK (COG-UK) Consortium	Integrated Covid Hub North East et al
EPI_ISL_3972951	England/NEWC-1BE6A22/2021	2021-08-16	Europe	United Kingdom	Integrated Covid Hub North East	Wellcome Sanger Institute for the COVID-19 Genomics UK (COG-UK) Consortium	Integrated Covid Hub North East et al
EPI_ISL_3972872	England/NEWC-1BE6A5F/2021	2021-08-16	Europe	United Kingdom	Integrated Covid Hub North East	Wellcome Sanger Institute for the COVID-19 Genomics UK (COG-UK) Consortium	Integrated Covid Hub North East et al
EPI_ISL_3972896	England/NEWC-1BE6A6E/2021	2021-08-16	Europe	United Kingdom	Integrated Covid Hub North East	Wellcome Sanger Institute for the COVID-19 Genomics UK (COG-UK) Consortium	Integrated Covid Hub North East et al
EPI_ISL_3972871	England/NEWC-1BE6A7D/2021	2021-08-16	Europe	United Kingdom	Integrated Covid Hub North East	Wellcome Sanger Institute for the COVID-19 Genomics UK (COG-UK) Consortium	Integrated Covid Hub North East et al
EPI_ISL_3973218	England/NEWC-1BE7C3A/2021	2021-08-16	Europe	United Kingdom	Integrated Covid Hub North East	Wellcome Sanger Institute for the COVID-19 Genomics UK (COG-UK) Consortium	Integrated Covid Hub North East et al
EPI_ISL_3973243	England/NEWC-1BE7C49/2021	2021-08-16	Europe	United Kingdom	Integrated Covid Hub North East	Wellcome Sanger Institute for the COVID-19 Genomics UK (COG-UK) Consortium	Integrated Covid Hub North East et al
EPI_ISL_3973223	England/NEWC-1BE7C58/2021	2021-08-16	Europe	United Kingdom	Integrated Covid Hub North East	Wellcome Sanger Institute for the COVID-19 Genomics UK (COG-UK) Consortium	Integrated Covid Hub North East et al
EPI_ISL_3973245	England/NEWC-1BE7C67/2021	2021-08-16	Europe	United Kingdom	Integrated Covid Hub North East	Wellcome Sanger Institute for the COVID-19 Genomics UK (COG-UK) Consortium	Integrated Covid Hub North East et al
EPI_ISL_3973190	England/NEWC-1BE7C85/2021	2021-08-16	Europe	United Kingdom	Integrated Covid Hub North East	Wellcome Sanger Institute for the COVID-19 Genomics UK (COG-UK) Consortium	Integrated Covid Hub North East et al
EPI_ISL_3973206	England/NEWC-1BE7C94/2021	2021-08-16	Europe	United Kingdom	Integrated Covid Hub North East	Wellcome Sanger Institute for the COVID-19 Genomics UK (COG-UK) Consortium	Integrated Covid Hub North East et al
EPI_ISL_3973292	England/NEWC-1BE7CA3/2021	2021-08-16	Europe	United Kingdom	Integrated Covid Hub North East	Wellcome Sanger Institute for the COVID-19 Genomics UK (COG-UK) Consortium	Integrated Covid Hub North East et al
EPI_ISL_3973204	England/NEWC-1BE7CB2/2021	2021-08-16	Europe	United Kingdom	Integrated Covid Hub North East	Wellcome Sanger Institute for the COVID-19 Genomics UK (COG-UK) Consortium	Integrated Covid Hub North East et al
EPI_ISL_3973288	England/NEWC-1BE7CC1/2021	2021-08-16	Europe	United Kingdom	Integrated Covid Hub North East	Wellcome Sanger Institute for the COVID-19 Genomics UK (COG-UK) Consortium	Integrated Covid Hub North East et al
EPI_ISL_3973212	England/NEWC-1BE7CEF/2021	2021-08-16	Europe	United Kingdom	Integrated Covid Hub North East	Wellcome Sanger Institute for the COVID-19 Genomics UK (COG-UK) Consortium	Integrated Covid Hub North East et al
EPI_ISL_3973169	England/NEWC-1BE7CFE/2021	2021-08-16	Europe	United Kingdom	Integrated Covid Hub North East	Wellcome Sanger Institute for the COVID-19 Genomics UK (COG-UK) Consortium	Integrated Covid Hub North East et al
EPI_ISL_3973219	England/NEWC-1BE7D19/2021	2021-08-16	Europe	United Kingdom	Integrated Covid Hub North East	Wellcome Sanger Institute for the COVID-19 Genomics UK (COG-UK) Consortium	Integrated Covid Hub North East et al
EPI_ISL_3973230	England/NEWC-1BE7D37/2021	2021-08-16	Europe	United Kingdom	Integrated Covid Hub North East	Wellcome Sanger Institute for the COVID-19 Genomics UK (COG-UK) Consortium	Integrated Covid Hub North East et al
EPI_ISL_3973304	England/NEWC-1BE7D46/2021	2021-08-16	Europe	United Kingdom	Integrated Covid Hub North East	Wellcome Sanger Institute for the COVID-19 Genomics UK (COG-UK) Consortium	Integrated Covid Hub North East et al
EPI_ISL_3973192	England/NEWC-1BE7D55/2021	2021-08-16	Europe	United Kingdom	Integrated Covid Hub North East	Wellcome Sanger Institute for the COVID-19 Genomics UK (COG-UK) Consortium	Integrated Covid Hub North East et al
EPI_ISL_3973259	England/NEWC-1BE7D73/2021	2021-08-16	Europe	United Kingdom	Integrated Covid Hub North East	Wellcome Sanger Institute for the COVID-19 Genomics UK (COG-UK) Consortium	Integrated Covid Hub North East et al
EPI_ISL_3973249	England/NEWC-1BE7D82/2021	2021-08-16	Europe	United Kingdom	Integrated Covid Hub North East	Wellcome Sanger Institute for the COVID-19 Genomics UK (COG-UK) Consortium	Integrated Covid Hub North East et al
EPI_ISL_3973247	England/NEWC-1BE7DBF/2021	2021-08-16	Europe	United Kingdom	Integrated Covid Hub North East	Wellcome Sanger Institute for the COVID-19 Genomics UK (COG-UK) Consortium	Integrated Covid Hub North East et al
EPI_ISL_3973238	England/NEWC-1BE7DDD/2021	2021-08-16	Europe	United Kingdom	Integrated Covid Hub North East	Wellcome Sanger Institute for the COVID-19 Genomics UK (COG-UK) Consortium	Integrated Covid Hub North East et al
EPI_ISL_3973300	England/NEWC-1BE7E16/2021	2021-08-16	Europe	United Kingdom	Integrated Covid Hub North East	Wellcome Sanger Institute for the COVID-19 Genomics UK (COG-UK) Consortium	Integrated Covid Hub North East et al
EPI_ISL_3973260	England/NEWC-1BE7E25/2021	2021-08-16	Europe	United Kingdom	Integrated Covid Hub North East	Wellcome Sanger Institute for the COVID-19 Genomics UK (COG-UK) Consortium	Integrated Covid Hub North East et al
EPI_ISL_3973262	England/NEWC-1BE7E34/2021	2021-08-16	Europe	United Kingdom	Integrated Covid Hub North East	Wellcome Sanger Institute for the COVID-19 Genomics UK (COG-UK) Consortium	Integrated Covid Hub North East et al
EPI_ISL_3973269	England/NEWC-1BE7E43/2021	2021-08-16	Europe	United Kingdom	Integrated Covid Hub North East	Wellcome Sanger Institute for the COVID-19 Genomics UK (COG-UK) Consortium	Integrated Covid Hub North East et al
EPI_ISL_3973194	England/NEWC-1BE7E52/2021	2021-08-16	Europe	United Kingdom	Integrated Covid Hub North East	Wellcome Sanger Institute for the COVID-19 Genomics UK (COG-UK) Consortium	Integrated Covid Hub North East et al
EPI_ISL_3973210	England/NEWC-1BE7E61/2021	2021-08-16	Europe	United Kingdom	Integrated Covid Hub North East	Wellcome Sanger Institute for the COVID-19 Genomics UK (COG-UK) Consortium	Integrated Covid Hub North East et al
EPI_ISL_3973297	England/NEWC-1BE7E70/2021	2021-08-16	Europe	United Kingdom	Integrated Covid Hub North East	Wellcome Sanger Institute for the COVID-19 Genomics UK (COG-UK) Consortium	Integrated Covid Hub North East et al
EPI_ISL_3973184	England/NEWC-1BE7E9E/2021	2021-08-16	Europe	United Kingdom	Integrated Covid Hub North East	Wellcome Sanger Institute for the COVID-19 Genomics UK (COG-UK) Consortium	Integrated Covid Hub North East et al
EPI_ISL_3973281	England/NEWC-1BE7ECB/2021	2021-08-16	Europe	United Kingdom	Integrated Covid Hub North East	Wellcome Sanger Institute for the COVID-19 Genomics UK (COG-UK) Consortium	Integrated Covid Hub North East et al
EPI_ISL_3973302	England/NEWC-1BE7F04/2021	2021-08-16	Europe	United Kingdom	Integrated Covid Hub North East	Wellcome Sanger Institute for the COVID-19 Genomics UK (COG-UK) Consortium	Integrated Covid Hub North East et al
EPI_ISL_3973195	England/NEWC-1BE7F22/2021	2021-08-16	Europe	United Kingdom	Integrated Covid Hub North East	Wellcome Sanger Institute for the COVID-19 Genomics UK (COG-UK) Consortium	Integrated Covid Hub North East et al
EPI_ISL_3973213	England/NEWC-1BE7F31/2021	2021-08-16	Europe	United Kingdom	Integrated Covid Hub North East	Wellcome Sanger Institute for the COVID-19 Genomics UK (COG-UK) Consortium	Integrated Covid Hub North East et al
EPI_ISL_3973265	England/NEWC-1BE7F5F/2021	2021-08-16	Europe	United Kingdom	Integrated Covid Hub North East	Wellcome Sanger Institute for the COVID-19 Genomics UK (COG-UK) Consortium	Integrated Covid Hub North East et al
EPI_ISL_3973310	England/NEWC-1BE7F6E/2021	2021-08-16	Europe	United Kingdom	Integrated Covid Hub North East	Wellcome Sanger Institute for the COVID-19 Genomics UK (COG-UK) Consortium	Integrated Covid Hub North East et al
EPI_ISL_3973256	England/NEWC-1BE7FC8/2021	2021-08-16	Europe	United Kingdom	Integrated Covid Hub North East	Wellcome Sanger Institute for the COVID-19 Genomics UK (COG-UK) Consortium	Integrated Covid Hub North East et al
EPI_ISL_3973224	England/NEWC-1BE7FD7/2021	2021-08-16	Europe	United Kingdom	Integrated Covid Hub North East	Wellcome Sanger Institute for the COVID-19 Genomics UK (COG-UK) Consortium	Integrated Covid Hub North East et al
EPI_ISL_3973291	England/NEWC-1BE7FF5/2021	2021-08-16	Europe	United Kingdom	Integrated Covid Hub North East	Wellcome Sanger Institute for the COVID-19 Genomics UK (COG-UK) Consortium	Integrated Covid Hub North East et al
EPI_ISL_3973280	England/NEWC-1BE801F/2021	2021-08-16	Europe	United Kingdom	Integrated Covid Hub North East	Wellcome Sanger Institute for the COVID-19 Genomics UK (COG-UK) Consortium	Integrated Covid Hub North East et al
EPI_ISL_3973180	England/NEWC-1BE802E/2021	2021-08-16	Europe	United Kingdom	Integrated Covid Hub North East	Wellcome Sanger Institute for the COVID-19 Genomics UK (COG-UK) Consortium	Integrated Covid Hub North East et al
EPI_ISL_3973274	England/NEWC-1BE804C/2021	2021-08-16	Europe	United Kingdom	Integrated Covid Hub North East	Wellcome Sanger Institute for the COVID-19 Genomics UK (COG-UK) Consortium	Integrated Covid Hub North East et al
EPI_ISL_3973244	England/NEWC-1BE8079/2021	2021-08-16	Europe	United Kingdom	Integrated Covid Hub North East	Wellcome Sanger Institute for the COVID-19 Genomics UK (COG-UK) Consortium	Integrated Covid Hub North East et al
EPI_ISL_3973235	England/NEWC-1BE8088/2021	2021-08-16	Europe	United Kingdom	Integrated Covid Hub North East	Wellcome Sanger Institute for the COVID-19 Genomics UK (COG-UK) Consortium	Integrated Covid Hub North East et al
EPI_ISL_3973185	England/NEWC-1BE80C4/2021	2021-08-16	Europe	United Kingdom	Integrated Covid Hub North East	Wellcome Sanger Institute for the COVID-19 Genomics UK (COG-UK) Consortium	Integrated Covid Hub North East et al
EPI_ISL_3973309	England/NEWC-1BE80D3/2021	2021-08-16	Europe	United Kingdom	Integrated Covid Hub North East	Wellcome Sanger Institute for the COVID-19 Genomics UK (COG-UK) Consortium	Integrated Covid Hub North East et al
EPI_ISL_3973258	England/NEWC-1BE80F1/2021	2021-08-16	Europe	United Kingdom	Integrated Covid Hub North East	Wellcome Sanger Institute for the COVID-19 Genomics UK (COG-UK) Consortium	Integrated Covid Hub North East et al
EPI_ISL_3973267	England/NEWC-1BE811C/2021	2021-08-16	Europe	United Kingdom	Integrated Covid Hub North East	Wellcome Sanger Institute for the COVID-19 Genomics UK (COG-UK) Consortium	Integrated Covid Hub North East et al
EPI_ISL_3973233	England/NEWC-1BE812B/2021	2021-08-16	Europe	United Kingdom	Integrated Covid Hub North East	Wellcome Sanger Institute for the COVID-19 Genomics UK (COG-UK) Consortium	Integrated Covid Hub North East et al
EPI_ISL_3973193	England/NEWC-1BE813A/2021	2021-08-16	Europe	United Kingdom	Integrated Covid Hub North East	Wellcome Sanger Institute for the COVID-19 Genomics UK (COG-UK) Consortium	Integrated Covid Hub North East et al
EPI_ISL_3973178	England/NEWC-1BE8149/2021	2021-08-16	Europe	United Kingdom	Integrated Covid Hub North East	Wellcome Sanger Institute for the COVID-19 Genomics UK (COG-UK) Consortium	Integrated Covid Hub North East et al
EPI_ISL_3973167	England/NEWC-1BE8167/2021	2021-08-16	Europe	United Kingdom	Integrated Covid Hub North East	Wellcome Sanger Institute for the COVID-19 Genomics UK (COG-UK) Consortium	Integrated Covid Hub North East et al
EPI_ISL_3973240	England/NEWC-1BE8185/2021	2021-08-16	Europe	United Kingdom	Integrated Covid Hub North East	Wellcome Sanger Institute for the COVID-19 Genomics UK (COG-UK) Consortium	Integrated Covid Hub North East et al
EPI_ISL_3973191	England/NEWC-1BE81A3/2021	2021-08-16	Europe	United Kingdom	Integrated Covid Hub North East	Wellcome Sanger Institute for the COVID-19 Genomics UK (COG-UK) Consortium	Integrated Covid Hub North East et al
EPI_ISL_3973174	England/NEWC-1BE81B2/2021	2021-08-16	Europe	United Kingdom	Integrated Covid Hub North East	Wellcome Sanger Institute for the COVID-19 Genomics UK (COG-UK) Consortium	Integrated Covid Hub North East et al
EPI_ISL_3973248	England/NEWC-1BE81C1/2021	2021-08-16	Europe	United Kingdom	Integrated Covid Hub North East	Wellcome Sanger Institute for the COVID-19 Genomics UK (COG-UK) Consortium	Integrated Covid Hub North East et al
EPI_ISL_3973168	England/NEWC-1BE81D0/2021	2021-08-16	Europe	United Kingdom	Integrated Covid Hub North East	Wellcome Sanger Institute for the COVID-19 Genomics UK (COG-UK) Consortium	Integrated Covid Hub North East et al
EPI_ISL_3973239	England/NEWC-1BE87FC/2021	2021-08-16	Europe	United Kingdom	Integrated Covid Hub North East	Wellcome Sanger Institute for the COVID-19 Genomics UK (COG-UK) Consortium	Integrated Covid Hub North East et al
EPI_ISL_3973171	England/NEWC-1BE8808/2021	2021-08-16	Europe	United Kingdom	Integrated Covid Hub North East	Wellcome Sanger Institute for the COVID-19 Genomics UK (COG-UK) Consortium	Integrated Covid Hub North East et al
EPI_ISL_3973205	England/NEWC-1BE8817/2021	2021-08-16	Europe	United Kingdom	Integrated Covid Hub North East	Wellcome Sanger Institute for the COVID-19 Genomics UK (COG-UK) Consortium	Integrated Covid Hub North East et al
EPI_ISL_3973299	England/NEWC-1BE8835/2021	2021-08-16	Europe	United Kingdom	Integrated Covid Hub North East	Wellcome Sanger Institute for the COVID-19 Genomics UK (COG-UK) Consortium	Integrated Covid Hub North East et al
EPI_ISL_3973287	England/NEWC-1BE8862/2021	2021-08-16	Europe	United Kingdom	Integrated Covid Hub North East	Wellcome Sanger Institute for the COVID-19 Genomics UK (COG-UK) Consortium	Integrated Covid Hub North East et al
EPI_ISL_3973289	England/NEWC-1BE8880/2021	2021-08-16	Europe	United Kingdom	Integrated Covid Hub North East	Wellcome Sanger Institute for the COVID-19 Genomics UK (COG-UK) Consortium	Integrated Covid Hub North East et al
EPI_ISL_3973216	England/NEWC-1BE88AE/2021	2021-08-16	Europe	United Kingdom	Integrated Covid Hub North East	Wellcome Sanger Institute for the COVID-19 Genomics UK (COG-UK) Consortium	Integrated Covid Hub North East et al
EPI_ISL_3973188	England/NEWC-1BE88DB/2021	2021-08-16	Europe	United Kingdom	Integrated Covid Hub North East	Wellcome Sanger Institute for the COVID-19 Genomics UK (COG-UK) Consortium	Integrated Covid Hub North East et al
EPI_ISL_3973257	England/NEWC-1BE88EA/2021	2021-08-16	Europe	United Kingdom	Integrated Covid Hub North East	Wellcome Sanger Institute for the COVID-19 Genomics UK (COG-UK) Consortium	Integrated Covid Hub North East et al
EPI_ISL_3973294	England/NEWC-1BE88F9/2021	2021-08-16	Europe	United Kingdom	Integrated Covid Hub North East	Wellcome Sanger Institute for the COVID-19 Genomics UK (COG-UK) Consortium	Integrated Covid Hub North East et al
EPI_ISL_3973293	England/NEWC-1BE8905/2021	2021-08-16	Europe	United Kingdom	Integrated Covid Hub North East	Wellcome Sanger Institute for the COVID-19 Genomics UK (COG-UK) Consortium	Integrated Covid Hub North East et al
EPI_ISL_3973182	England/NEWC-1BE8950/2021	2021-08-16	Europe	United Kingdom	Integrated Covid Hub North East	Wellcome Sanger Institute for the COVID-19 Genomics UK (COG-UK) Consortium	Integrated Covid Hub North East et al
EPI_ISL_3973277	England/NEWC-1BE897E/2021	2021-08-16	Europe	United Kingdom	Integrated Covid Hub North East	Wellcome Sanger Institute for the COVID-19 Genomics UK (COG-UK) Consortium	Integrated Covid Hub North East et al
EPI_ISL_3973307	England/NEWC-1BE899C/2021	2021-08-16	Europe	United Kingdom	Integrated Covid Hub North East	Wellcome Sanger Institute for the COVID-19 Genomics UK (COG-UK) Consortium	Integrated Covid Hub North East et al
EPI_ISL_3973227	England/NEWC-1BE89D8/2021	2021-08-16	Europe	United Kingdom	Integrated Covid Hub North East	Wellcome Sanger Institute for the COVID-19 Genomics UK (COG-UK) Consortium	Integrated Covid Hub North East et al
EPI_ISL_3973183	England/NEWC-1BE8A11/2021	2021-08-16	Europe	United Kingdom	Integrated Covid Hub North East	Wellcome Sanger Institute for the COVID-19 Genomics UK (COG-UK) Consortium	Integrated Covid Hub North East et al
EPI_ISL_3973186	England/NEWC-1BE8A4E/2021	2021-08-16	Europe	United Kingdom	Integrated Covid Hub North East	Wellcome Sanger Institute for the COVID-19 Genomics UK (COG-UK) Consortium	Integrated Covid Hub North East et al
EPI_ISL_3973201	England/NEWC-1BE8A8A/2021	2021-08-16	Europe	United Kingdom	Integrated Covid Hub North East	Wellcome Sanger Institute for the COVID-19 Genomics UK (COG-UK) Consortium	Integrated Covid Hub North East et al
EPI_ISL_3973306	England/NEWC-1BE8AC6/2021	2021-08-16	Europe	United Kingdom	Integrated Covid Hub North East	Wellcome Sanger Institute for the COVID-19 Genomics UK (COG-UK) Consortium	Integrated Covid Hub North East et al
EPI_ISL_3973268	England/NEWC-1BE8B0F/2021	2021-08-16	Europe	United Kingdom	Integrated Covid Hub North East	Wellcome Sanger Institute for the COVID-19 Genomics UK (COG-UK) Consortium	Integrated Covid Hub North East et al
EPI_ISL_3973177	England/NEWC-1BE8B1E/2021	2021-08-16	Europe	United Kingdom	Integrated Covid Hub North East	Wellcome Sanger Institute for the COVID-19 Genomics UK (COG-UK) Consortium	Integrated Covid Hub North East et al
EPI_ISL_3973176	England/NEWC-1BE8B4B/2021	2021-08-16	Europe	United Kingdom	Integrated Covid Hub North East	Wellcome Sanger Institute for the COVID-19 Genomics UK (COG-UK) Consortium	Integrated Covid Hub North East et al
EPI_ISL_3973303	England/NEWC-1BE8B5A/2021	2021-08-16	Europe	United Kingdom	Integrated Covid Hub North East	Wellcome Sanger Institute for the COVID-19 Genomics UK (COG-UK) Consortium	Integrated Covid Hub North East et al
EPI_ISL_3973234	England/NEWC-1BE8B69/2021	2021-08-16	Europe	United Kingdom	Integrated Covid Hub North East	Wellcome Sanger Institute for the COVID-19 Genomics UK (COG-UK) Consortium	Integrated Covid Hub North East et al
EPI_ISL_3973254	England/NEWC-1BE8BA5/2021	2021-08-16	Europe	United Kingdom	Integrated Covid Hub North East	Wellcome Sanger Institute for the COVID-19 Genomics UK (COG-UK) Consortium	Integrated Covid Hub North East et al
EPI_ISL_3973282	England/NEWC-1BE8BB4/2021	2021-08-16	Europe	United Kingdom	Integrated Covid Hub North East	Wellcome Sanger Institute for the COVID-19 Genomics UK (COG-UK) Consortium	Integrated Covid Hub North East et al
EPI_ISL_3973252	England/NEWC-1BE8C0C/2021	2021-08-16	Europe	United Kingdom	Integrated Covid Hub North East	Wellcome Sanger Institute for the COVID-19 Genomics UK (COG-UK) Consortium	Integrated Covid Hub North East et al
EPI_ISL_3973173	England/NEWC-1BE8C1B/2021	2021-08-16	Europe	United Kingdom	Integrated Covid Hub North East	Wellcome Sanger Institute for the COVID-19 Genomics UK (COG-UK) Consortium	Integrated Covid Hub North East et al
EPI_ISL_3973283	England/NEWC-1BE8C39/2021	2021-08-16	Europe	United Kingdom	Integrated Covid Hub North East	Wellcome Sanger Institute for the COVID-19 Genomics UK (COG-UK) Consortium	Integrated Covid Hub North East et al
EPI_ISL_3973242	England/NEWC-1BE8C48/2021	2021-08-16	Europe	United Kingdom	Integrated Covid Hub North East	Wellcome Sanger Institute for the COVID-19 Genomics UK (COG-UK) Consortium	Integrated Covid Hub North East et al
EPI_ISL_3973181	England/NEWC-1BE8C66/2021	2021-08-16	Europe	United Kingdom	Integrated Covid Hub North East	Wellcome Sanger Institute for the COVID-19 Genomics UK (COG-UK) Consortium	Integrated Covid Hub North East et al
EPI_ISL_3973179	England/NEWC-1BE8C93/2021	2021-08-16	Europe	United Kingdom	Integrated Covid Hub North East	Wellcome Sanger Institute for the COVID-19 Genomics UK (COG-UK) Consortium	Integrated Covid Hub North East et al
EPI_ISL_3973290	England/NEWC-1BE8CB1/2021	2021-08-16	Europe	United Kingdom	Integrated Covid Hub North East	Wellcome Sanger Institute for the COVID-19 Genomics UK (COG-UK) Consortium	Integrated Covid Hub North East et al
EPI_ISL_3973305	England/NEWC-1BE8CDF/2021	2021-08-16	Europe	United Kingdom	Integrated Covid Hub North East	Wellcome Sanger Institute for the COVID-19 Genomics UK (COG-UK) Consortium	Integrated Covid Hub North East et al
EPI_ISL_3973251	England/NEWC-1BE8CEE/2021	2021-08-16	Europe	United Kingdom	Integrated Covid Hub North East	Wellcome Sanger Institute for the COVID-19 Genomics UK (COG-UK) Consortium	Integrated Covid Hub North East et al
EPI_ISL_3973220	England/NEWC-1BE8CFD/2021	2021-08-16	Europe	United Kingdom	Integrated Covid Hub North East	Wellcome Sanger Institute for the COVID-19 Genomics UK (COG-UK) Consortium	Integrated Covid Hub North East et al
EPI_ISL_3973232	England/NEWC-1BE8D27/2021	2021-08-16	Europe	United Kingdom	Integrated Covid Hub North East	Wellcome Sanger Institute for the COVID-19 Genomics UK (COG-UK) Consortium	Integrated Covid Hub North East et al
EPI_ISL_3973215	England/NEWC-1BE8D45/2021	2021-08-16	Europe	United Kingdom	Integrated Covid Hub North East	Wellcome Sanger Institute for the COVID-19 Genomics UK (COG-UK) Consortium	Integrated Covid Hub North East et al
EPI_ISL_3973200	England/NEWC-1BE8D90/2021	2021-08-16	Europe	United Kingdom	Integrated Covid Hub North East	Wellcome Sanger Institute for the COVID-19 Genomics UK (COG-UK) Consortium	Integrated Covid Hub North East et al
EPI_ISL_3973229	England/NEWC-1BE8DAF/2021	2021-08-16	Europe	United Kingdom	Integrated Covid Hub North East	Wellcome Sanger Institute for the COVID-19 Genomics UK (COG-UK) Consortium	Integrated Covid Hub North East et al
EPI_ISL_3973131	England/NEWC-1BE9F99/2021	2021-08-16	Europe	United Kingdom	Integrated Covid Hub North East	Wellcome Sanger Institute for the COVID-19 Genomics UK (COG-UK) Consortium	Integrated Covid Hub North East et al
EPI_ISL_3973154	England/NEWC-1BE9FF3/2021	2021-08-16	Europe	United Kingdom	Integrated Covid Hub North East	Wellcome Sanger Institute for the COVID-19 Genomics UK (COG-UK) Consortium	Integrated Covid Hub North East et al
EPI_ISL_3973097	England/NEWC-1BEA00E/2021	2021-08-16	Europe	United Kingdom	Integrated Covid Hub North East	Wellcome Sanger Institute for the COVID-19 Genomics UK (COG-UK) Consortium	Integrated Covid Hub North East et al
EPI_ISL_3973152	England/NEWC-1BEA01D/2021	2021-08-16	Europe	United Kingdom	Integrated Covid Hub North East	Wellcome Sanger Institute for the COVID-19 Genomics UK (COG-UK) Consortium	Integrated Covid Hub North East et al
EPI_ISL_3973155	England/NEWC-1BEA03B/2021	2021-08-16	Europe	United Kingdom	Integrated Covid Hub North East	Wellcome Sanger Institute for the COVID-19 Genomics UK (COG-UK) Consortium	Integrated Covid Hub North East et al
EPI_ISL_3973106	England/NEWC-1BEA04A/2021	2021-08-16	Europe	United Kingdom	Integrated Covid Hub North East	Wellcome Sanger Institute for the COVID-19 Genomics UK (COG-UK) Consortium	Integrated Covid Hub North East et al
EPI_ISL_3973103	England/NEWC-1BEA077/2021	2021-08-16	Europe	United Kingdom	Integrated Covid Hub North East	Wellcome Sanger Institute for the COVID-19 Genomics UK (COG-UK) Consortium	Integrated Covid Hub North East et al
EPI_ISL_3973133	England/NEWC-1BEA086/2021	2021-08-16	Europe	United Kingdom	Integrated Covid Hub North East	Wellcome Sanger Institute for the COVID-19 Genomics UK (COG-UK) Consortium	Integrated Covid Hub North East et al
EPI_ISL_3973149	England/NEWC-1BEA095/2021	2021-08-16	Europe	United Kingdom	Integrated Covid Hub North East	Wellcome Sanger Institute for the COVID-19 Genomics UK (COG-UK) Consortium	Integrated Covid Hub North East et al
EPI_ISL_3973115	England/NEWC-1BEA0A4/2021	2021-08-16	Europe	United Kingdom	Integrated Covid Hub North East	Wellcome Sanger Institute for the COVID-19 Genomics UK (COG-UK) Consortium	Integrated Covid Hub North East et al
EPI_ISL_3973143	England/NEWC-1BEA0E0/2021	2021-08-16	Europe	United Kingdom	Integrated Covid Hub North East	Wellcome Sanger Institute for the COVID-19 Genomics UK (COG-UK) Consortium	Integrated Covid Hub North East et al
EPI_ISL_3973127	England/NEWC-1BEA129/2021	2021-08-16	Europe	United Kingdom	Integrated Covid Hub North East	Wellcome Sanger Institute for the COVID-19 Genomics UK (COG-UK) Consortium	Integrated Covid Hub North East et al
EPI_ISL_3973141	England/NEWC-1BEA138/2021	2021-08-16	Europe	United Kingdom	Integrated Covid Hub North East	Wellcome Sanger Institute for the COVID-19 Genomics UK (COG-UK) Consortium	Integrated Covid Hub North East et al
EPI_ISL_3973093	England/NEWC-1BEA147/2021	2021-08-16	Europe	United Kingdom	Integrated Covid Hub North East	Wellcome Sanger Institute for the COVID-19 Genomics UK (COG-UK) Consortium	Integrated Covid Hub North East et al
EPI_ISL_3973157	England/NEWC-1BEA165/2021	2021-08-16	Europe	United Kingdom	Integrated Covid Hub North East	Wellcome Sanger Institute for the COVID-19 Genomics UK (COG-UK) Consortium	Integrated Covid Hub North East et al
EPI_ISL_3973126	England/NEWC-1BEA174/2021	2021-08-16	Europe	United Kingdom	Integrated Covid Hub North East	Wellcome Sanger Institute for the COVID-19 Genomics UK (COG-UK) Consortium	Integrated Covid Hub North East et al
EPI_ISL_3973134	England/NEWC-1BEA1A1/2021	2021-08-16	Europe	United Kingdom	Integrated Covid Hub North East	Wellcome Sanger Institute for the COVID-19 Genomics UK (COG-UK) Consortium	Integrated Covid Hub North East et al
EPI_ISL_3973110	England/NEWC-1BEA1B0/2021	2021-08-16	Europe	United Kingdom	Integrated Covid Hub North East	Wellcome Sanger Institute for the COVID-19 Genomics UK (COG-UK) Consortium	Integrated Covid Hub North East et al
EPI_ISL_3973163	England/NEWC-1BEA1ED/2021	2021-08-16	Europe	United Kingdom	Integrated Covid Hub North East	Wellcome Sanger Institute for the COVID-19 Genomics UK (COG-UK) Consortium	Integrated Covid Hub North East et al
EPI_ISL_3973111	England/NEWC-1BEA1FC/2021	2021-08-16	Europe	United Kingdom	Integrated Covid Hub North East	Wellcome Sanger Institute for the COVID-19 Genomics UK (COG-UK) Consortium	Integrated Covid Hub North East et al
EPI_ISL_3973098	England/NEWC-1BEA208/2021	2021-08-16	Europe	United Kingdom	Integrated Covid Hub North East	Wellcome Sanger Institute for the COVID-19 Genomics UK (COG-UK) Consortium	Integrated Covid Hub North East et al
EPI_ISL_3973136	England/NEWC-1BEA235/2021	2021-08-16	Europe	United Kingdom	Integrated Covid Hub North East	Wellcome Sanger Institute for the COVID-19 Genomics UK (COG-UK) Consortium	Integrated Covid Hub North East et al
EPI_ISL_3973096	England/NEWC-1BEA244/2021	2021-08-16	Europe	United Kingdom	Integrated Covid Hub North East	Wellcome Sanger Institute for the COVID-19 Genomics UK (COG-UK) Consortium	Integrated Covid Hub North East et al
EPI_ISL_3973105	England/NEWC-1BEA2AE/2021	2021-08-16	Europe	United Kingdom	Integrated Covid Hub North East	Wellcome Sanger Institute for the COVID-19 Genomics UK (COG-UK) Consortium	Integrated Covid Hub North East et al
EPI_ISL_3973124	England/NEWC-1BEA2DB/2021	2021-08-16	Europe	United Kingdom	Integrated Covid Hub North East	Wellcome Sanger Institute for the COVID-19 Genomics UK (COG-UK) Consortium	Integrated Covid Hub North East et al
EPI_ISL_3973114	England/NEWC-1BEA2F9/2021	2021-08-16	Europe	United Kingdom	Integrated Covid Hub North East	Wellcome Sanger Institute for the COVID-19 Genomics UK (COG-UK) Consortium	Integrated Covid Hub North East et al
EPI_ISL_3973108	England/NEWC-1BEA305/2021	2021-08-16	Europe	United Kingdom	Integrated Covid Hub North East	Wellcome Sanger Institute for the COVID-19 Genomics UK (COG-UK) Consortium	Integrated Covid Hub North East et al
EPI_ISL_3973125	England/NEWC-1BEA323/2021	2021-08-16	Europe	United Kingdom	Integrated Covid Hub North East	Wellcome Sanger Institute for the COVID-19 Genomics UK (COG-UK) Consortium	Integrated Covid Hub North East et al
EPI_ISL_3973156	England/NEWC-1BEA341/2021	2021-08-16	Europe	United Kingdom	Integrated Covid Hub North East	Wellcome Sanger Institute for the COVID-19 Genomics UK (COG-UK) Consortium	Integrated Covid Hub North East et al
EPI_ISL_3973095	England/NEWC-1BEA36F/2021	2021-08-16	Europe	United Kingdom	Integrated Covid Hub North East	Wellcome Sanger Institute for the COVID-19 Genomics UK (COG-UK) Consortium	Integrated Covid Hub North East et al
EPI_ISL_3973107	England/NEWC-1BEA37E/2021	2021-08-16	Europe	United Kingdom	Integrated Covid Hub North East	Wellcome Sanger Institute for the COVID-19 Genomics UK (COG-UK) Consortium	Integrated Covid Hub North East et al
EPI_ISL_3973117	England/NEWC-1BEA38D/2021	2021-08-16	Europe	United Kingdom	Integrated Covid Hub North East	Wellcome Sanger Institute for the COVID-19 Genomics UK (COG-UK) Consortium	Integrated Covid Hub North East et al
EPI_ISL_3973165	England/NEWC-1BEA39C/2021	2021-08-16	Europe	United Kingdom	Integrated Covid Hub North East	Wellcome Sanger Institute for the COVID-19 Genomics UK (COG-UK) Consortium	Integrated Covid Hub North East et al
EPI_ISL_3973099	England/NEWC-1BEA3C9/2021	2021-08-16	Europe	United Kingdom	Integrated Covid Hub North East	Wellcome Sanger Institute for the COVID-19 Genomics UK (COG-UK) Consortium	Integrated Covid Hub North East et al
EPI_ISL_3973119	England/NEWC-1BEA402/2021	2021-08-16	Europe	United Kingdom	Integrated Covid Hub North East	Wellcome Sanger Institute for the COVID-19 Genomics UK (COG-UK) Consortium	Integrated Covid Hub North East et al
EPI_ISL_3973113	England/NEWC-1BEA411/2021	2021-08-16	Europe	United Kingdom	Integrated Covid Hub North East	Wellcome Sanger Institute for the COVID-19 Genomics UK (COG-UK) Consortium	Integrated Covid Hub North East et al
EPI_ISL_3973132	England/NEWC-1BEA44E/2021	2021-08-16	Europe	United Kingdom	Integrated Covid Hub North East	Wellcome Sanger Institute for the COVID-19 Genomics UK (COG-UK) Consortium	Integrated Covid Hub North East et al
EPI_ISL_3973150	England/NEWC-1BEA46C/2021	2021-08-16	Europe	United Kingdom	Integrated Covid Hub North East	Wellcome Sanger Institute for the COVID-19 Genomics UK (COG-UK) Consortium	Integrated Covid Hub North East et al
EPI_ISL_3973122	England/NEWC-1BEA47B/2021	2021-08-16	Europe	United Kingdom	Integrated Covid Hub North East	Wellcome Sanger Institute for the COVID-19 Genomics UK (COG-UK) Consortium	Integrated Covid Hub North East et al
EPI_ISL_3973151	England/NEWC-1BEA48A/2021	2021-08-16	Europe	United Kingdom	Integrated Covid Hub North East	Wellcome Sanger Institute for the COVID-19 Genomics UK (COG-UK) Consortium	Integrated Covid Hub North East et al
EPI_ISL_3973153	England/NEWC-1BEA499/2021	2021-08-16	Europe	United Kingdom	Integrated Covid Hub North East	Wellcome Sanger Institute for the COVID-19 Genomics UK (COG-UK) Consortium	Integrated Covid Hub North East et al
EPI_ISL_3973120	England/NEWC-1BEA4B7/2021	2021-08-16	Europe	United Kingdom	Integrated Covid Hub North East	Wellcome Sanger Institute for the COVID-19 Genomics UK (COG-UK) Consortium	Integrated Covid Hub North East et al
EPI_ISL_3973123	England/NEWC-1BEA4C6/2021	2021-08-16	Europe	United Kingdom	Integrated Covid Hub North East	Wellcome Sanger Institute for the COVID-19 Genomics UK (COG-UK) Consortium	Integrated Covid Hub North East et al
EPI_ISL_3973116	England/NEWC-1BEA4E4/2021	2021-08-16	Europe	United Kingdom	Integrated Covid Hub North East	Wellcome Sanger Institute for the COVID-19 Genomics UK (COG-UK) Consortium	Integrated Covid Hub North East et al
EPI_ISL_3973135	England/NEWC-1BEA4F3/2021	2021-08-16	Europe	United Kingdom	Integrated Covid Hub North East	Wellcome Sanger Institute for the COVID-19 Genomics UK (COG-UK) Consortium	Integrated Covid Hub North East et al
EPI_ISL_3973145	England/NEWC-1BEA51E/2021	2021-08-16	Europe	United Kingdom	Integrated Covid Hub North East	Wellcome Sanger Institute for the COVID-19 Genomics UK (COG-UK) Consortium	Integrated Covid Hub North East et al
EPI_ISL_3973159	England/NEWC-1BEA54B/2021	2021-08-16	Europe	United Kingdom	Integrated Covid Hub North East	Wellcome Sanger Institute for the COVID-19 Genomics UK (COG-UK) Consortium	Integrated Covid Hub North East et al
EPI_ISL_3972316	England/NEWC-1C08FFD/2021	2021-08-18	Europe	United Kingdom	Integrated Covid Hub North East	Wellcome Sanger Institute for the COVID-19 Genomics UK (COG-UK) Consortium	Integrated Covid Hub North East et al
EPI_ISL_3972310	England/NEWC-1C09017/2021	2021-08-18	Europe	United Kingdom	Integrated Covid Hub North East	Wellcome Sanger Institute for the COVID-19 Genomics UK (COG-UK) Consortium	Integrated Covid Hub North East et al
EPI_ISL_3972366	England/NEWC-1C09035/2021	2021-08-18	Europe	United Kingdom	Integrated Covid Hub North East	Wellcome Sanger Institute for the COVID-19 Genomics UK (COG-UK) Consortium	Integrated Covid Hub North East et al
EPI_ISL_3972370	England/NEWC-1C09044/2021	2021-08-18	Europe	United Kingdom	Integrated Covid Hub North East	Wellcome Sanger Institute for the COVID-19 Genomics UK (COG-UK) Consortium	Integrated Covid Hub North East et al
EPI_ISL_3972355	England/NEWC-1C09053/2021	2021-08-18	Europe	United Kingdom	Integrated Covid Hub North East	Wellcome Sanger Institute for the COVID-19 Genomics UK (COG-UK) Consortium	Integrated Covid Hub North East et al
EPI_ISL_3972359	England/NEWC-1C09080/2021	2021-08-18	Europe	United Kingdom	Integrated Covid Hub North East	Wellcome Sanger Institute for the COVID-19 Genomics UK (COG-UK) Consortium	Integrated Covid Hub North East et al
EPI_ISL_3972333	England/NEWC-1C0909F/2021	2021-08-18	Europe	United Kingdom	Integrated Covid Hub North East	Wellcome Sanger Institute for the COVID-19 Genomics UK (COG-UK) Consortium	Integrated Covid Hub North East et al
EPI_ISL_3972344	England/NEWC-1C090DB/2021	2021-08-18	Europe	United Kingdom	Integrated Covid Hub North East	Wellcome Sanger Institute for the COVID-19 Genomics UK (COG-UK) Consortium	Integrated Covid Hub North East et al
EPI_ISL_3972387	England/NEWC-1C09105/2021	2021-08-18	Europe	United Kingdom	Integrated Covid Hub North East	Wellcome Sanger Institute for the COVID-19 Genomics UK (COG-UK) Consortium	Integrated Covid Hub North East et al
EPI_ISL_3972388	England/NEWC-1C09114/2021	2021-08-18	Europe	United Kingdom	Integrated Covid Hub North East	Wellcome Sanger Institute for the COVID-19 Genomics UK (COG-UK) Consortium	Integrated Covid Hub North East et al
EPI_ISL_3972358	England/NEWC-1C09123/2021	2021-08-18	Europe	United Kingdom	Integrated Covid Hub North East	Wellcome Sanger Institute for the COVID-19 Genomics UK (COG-UK) Consortium	Integrated Covid Hub North East et al
EPI_ISL_3972340	England/NEWC-1C09141/2021	2021-08-18	Europe	United Kingdom	Integrated Covid Hub North East	Wellcome Sanger Institute for the COVID-19 Genomics UK (COG-UK) Consortium	Integrated Covid Hub North East et al
EPI_ISL_3972379	England/NEWC-1C09150/2021	2021-08-18	Europe	United Kingdom	Integrated Covid Hub North East	Wellcome Sanger Institute for the COVID-19 Genomics UK (COG-UK) Consortium	Integrated Covid Hub North East et al
EPI_ISL_3972381	England/NEWC-1C0918D/2021	2021-08-18	Europe	United Kingdom	Integrated Covid Hub North East	Wellcome Sanger Institute for the COVID-19 Genomics UK (COG-UK) Consortium	Integrated Covid Hub North East et al
EPI_ISL_3972324	England/NEWC-1C091AB/2021	2021-08-18	Europe	United Kingdom	Integrated Covid Hub North East	Wellcome Sanger Institute for the COVID-19 Genomics UK (COG-UK) Consortium	Integrated Covid Hub North East et al
EPI_ISL_3972352	England/NEWC-1C091BA/2021	2021-08-18	Europe	United Kingdom	Integrated Covid Hub North East	Wellcome Sanger Institute for the COVID-19 Genomics UK (COG-UK) Consortium	Integrated Covid Hub North East et al
EPI_ISL_3972378	England/NEWC-1C091C9/2021	2021-08-18	Europe	United Kingdom	Integrated Covid Hub North East	Wellcome Sanger Institute for the COVID-19 Genomics UK (COG-UK) Consortium	Integrated Covid Hub North East et al
EPI_ISL_3972348	England/NEWC-1C091D8/2021	2021-08-18	Europe	United Kingdom	Integrated Covid Hub North East	Wellcome Sanger Institute for the COVID-19 Genomics UK (COG-UK) Consortium	Integrated Covid Hub North East et al
EPI_ISL_3972338	England/NEWC-1C091E7/2021	2021-08-18	Europe	United Kingdom	Integrated Covid Hub North East	Wellcome Sanger Institute for the COVID-19 Genomics UK (COG-UK) Consortium	Integrated Covid Hub North East et al
EPI_ISL_3972328	England/NEWC-1C091F6/2021	2021-08-18	Europe	United Kingdom	Integrated Covid Hub North East	Wellcome Sanger Institute for the COVID-19 Genomics UK (COG-UK) Consortium	Integrated Covid Hub North East et al
EPI_ISL_3972345	England/NEWC-1C09202/2021	2021-08-18	Europe	United Kingdom	Integrated Covid Hub North East	Wellcome Sanger Institute for the COVID-19 Genomics UK (COG-UK) Consortium	Integrated Covid Hub North East et al
EPI_ISL_3972354	England/NEWC-1C09211/2021	2021-08-18	Europe	United Kingdom	Integrated Covid Hub North East	Wellcome Sanger Institute for the COVID-19 Genomics UK (COG-UK) Consortium	Integrated Covid Hub North East et al
EPI_ISL_3972323	England/NEWC-1C0923F/2021	2021-08-18	Europe	United Kingdom	Integrated Covid Hub North East	Wellcome Sanger Institute for the COVID-19 Genomics UK (COG-UK) Consortium	Integrated Covid Hub North East et al
EPI_ISL_3972364	England/NEWC-1C0924E/2021	2021-08-18	Europe	United Kingdom	Integrated Covid Hub North East	Wellcome Sanger Institute for the COVID-19 Genomics UK (COG-UK) Consortium	Integrated Covid Hub North East et al
EPI_ISL_3972368	England/NEWC-1C0925D/2021	2021-08-18	Europe	United Kingdom	Integrated Covid Hub North East	Wellcome Sanger Institute for the COVID-19 Genomics UK (COG-UK) Consortium	Integrated Covid Hub North East et al
EPI_ISL_3972342	England/NEWC-1C0926C/2021	2021-08-18	Europe	United Kingdom	Integrated Covid Hub North East	Wellcome Sanger Institute for the COVID-19 Genomics UK (COG-UK) Consortium	Integrated Covid Hub North East et al
EPI_ISL_3972367	England/NEWC-1C0927B/2021	2021-08-18	Europe	United Kingdom	Integrated Covid Hub North East	Wellcome Sanger Institute for the COVID-19 Genomics UK (COG-UK) Consortium	Integrated Covid Hub North East et al
EPI_ISL_3972314	England/NEWC-1C09299/2021	2021-08-18	Europe	United Kingdom	Integrated Covid Hub North East	Wellcome Sanger Institute for the COVID-19 Genomics UK (COG-UK) Consortium	Integrated Covid Hub North East et al
EPI_ISL_3972386	England/NEWC-1C092A8/2021	2021-08-18	Europe	United Kingdom	Integrated Covid Hub North East	Wellcome Sanger Institute for the COVID-19 Genomics UK (COG-UK) Consortium	Integrated Covid Hub North East et al
EPI_ISL_3972322	England/NEWC-1C092B7/2021	2021-08-18	Europe	United Kingdom	Integrated Covid Hub North East	Wellcome Sanger Institute for the COVID-19 Genomics UK (COG-UK) Consortium	Integrated Covid Hub North East et al
EPI_ISL_3972390	England/NEWC-1C092C6/2021	2021-08-18	Europe	United Kingdom	Integrated Covid Hub North East	Wellcome Sanger Institute for the COVID-19 Genomics UK (COG-UK) Consortium	Integrated Covid Hub North East et al
EPI_ISL_3972335	England/NEWC-1C092D5/2021	2021-08-18	Europe	United Kingdom	Integrated Covid Hub North East	Wellcome Sanger Institute for the COVID-19 Genomics UK (COG-UK) Consortium	Integrated Covid Hub North East et al
EPI_ISL_3972332	England/NEWC-1C092E4/2021	2021-08-18	Europe	United Kingdom	Integrated Covid Hub North East	Wellcome Sanger Institute for the COVID-19 Genomics UK (COG-UK) Consortium	Integrated Covid Hub North East et al
EPI_ISL_3972362	England/NEWC-1C0934B/2021	2021-08-18	Europe	United Kingdom	Integrated Covid Hub North East	Wellcome Sanger Institute for the COVID-19 Genomics UK (COG-UK) Consortium	Integrated Covid Hub North East et al
EPI_ISL_3972374	England/NEWC-1C09387/2021	2021-08-18	Europe	United Kingdom	Integrated Covid Hub North East	Wellcome Sanger Institute for the COVID-19 Genomics UK (COG-UK) Consortium	Integrated Covid Hub North East et al
EPI_ISL_3972371	England/NEWC-1C09396/2021	2021-08-18	Europe	United Kingdom	Integrated Covid Hub North East	Wellcome Sanger Institute for the COVID-19 Genomics UK (COG-UK) Consortium	Integrated Covid Hub North East et al
EPI_ISL_3972360	England/NEWC-1C093A5/2021	2021-08-18	Europe	United Kingdom	Integrated Covid Hub North East	Wellcome Sanger Institute for the COVID-19 Genomics UK (COG-UK) Consortium	Integrated Covid Hub North East et al
EPI_ISL_3972334	England/NEWC-1C093C3/2021	2021-08-18	Europe	United Kingdom	Integrated Covid Hub North East	Wellcome Sanger Institute for the COVID-19 Genomics UK (COG-UK) Consortium	Integrated Covid Hub North East et al
EPI_ISL_3972341	England/NEWC-1C093D2/2021	2021-08-18	Europe	United Kingdom	Integrated Covid Hub North East	Wellcome Sanger Institute for the COVID-19 Genomics UK (COG-UK) Consortium	Integrated Covid Hub North East et al
EPI_ISL_3972369	England/NEWC-1C093E1/2021	2021-08-18	Europe	United Kingdom	Integrated Covid Hub North East	Wellcome Sanger Institute for the COVID-19 Genomics UK (COG-UK) Consortium	Integrated Covid Hub North East et al
EPI_ISL_3972372	England/NEWC-1C0941B/2021	2021-08-18	Europe	United Kingdom	Integrated Covid Hub North East	Wellcome Sanger Institute for the COVID-19 Genomics UK (COG-UK) Consortium	Integrated Covid Hub North East et al
EPI_ISL_3972339	England/NEWC-1C0942A/2021	2021-08-18	Europe	United Kingdom	Integrated Covid Hub North East	Wellcome Sanger Institute for the COVID-19 Genomics UK (COG-UK) Consortium	Integrated Covid Hub North East et al
EPI_ISL_3972309	England/NEWC-1C09448/2021	2021-08-18	Europe	United Kingdom	Integrated Covid Hub North East	Wellcome Sanger Institute for the COVID-19 Genomics UK (COG-UK) Consortium	Integrated Covid Hub North East et al
EPI_ISL_3972318	England/NEWC-1C09457/2021	2021-08-18	Europe	United Kingdom	Integrated Covid Hub North East	Wellcome Sanger Institute for the COVID-19 Genomics UK (COG-UK) Consortium	Integrated Covid Hub North East et al
EPI_ISL_3972326	England/NEWC-1C09475/2021	2021-08-18	Europe	United Kingdom	Integrated Covid Hub North East	Wellcome Sanger Institute for the COVID-19 Genomics UK (COG-UK) Consortium	Integrated Covid Hub North East et al
EPI_ISL_3972346	England/NEWC-1C09493/2021	2021-08-18	Europe	United Kingdom	Integrated Covid Hub North East	Wellcome Sanger Institute for the COVID-19 Genomics UK (COG-UK) Consortium	Integrated Covid Hub North East et al
EPI_ISL_3972343	England/NEWC-1C094B1/2021	2021-08-18	Europe	United Kingdom	Integrated Covid Hub North East	Wellcome Sanger Institute for the COVID-19 Genomics UK (COG-UK) Consortium	Integrated Covid Hub North East et al
EPI_ISL_3972329	England/NEWC-1C094C0/2021	2021-08-18	Europe	United Kingdom	Integrated Covid Hub North East	Wellcome Sanger Institute for the COVID-19 Genomics UK (COG-UK) Consortium	Integrated Covid Hub North East et al
EPI_ISL_3972311	England/NEWC-1C094DF/2021	2021-08-18	Europe	United Kingdom	Integrated Covid Hub North East	Wellcome Sanger Institute for the COVID-19 Genomics UK (COG-UK) Consortium	Integrated Covid Hub North East et al
EPI_ISL_3972347	England/NEWC-1C094FD/2021	2021-08-18	Europe	United Kingdom	Integrated Covid Hub North East	Wellcome Sanger Institute for the COVID-19 Genomics UK (COG-UK) Consortium	Integrated Covid Hub North East et al
EPI_ISL_3972384	England/NEWC-1C09527/2021	2021-08-18	Europe	United Kingdom	Integrated Covid Hub North East	Wellcome Sanger Institute for the COVID-19 Genomics UK (COG-UK) Consortium	Integrated Covid Hub North East et al
EPI_ISL_3972363	England/NEWC-1C09536/2021	2021-08-18	Europe	United Kingdom	Integrated Covid Hub North East	Wellcome Sanger Institute for the COVID-19 Genomics UK (COG-UK) Consortium	Integrated Covid Hub North East et al
EPI_ISL_3972389	England/NEWC-1C09554/2021	2021-08-18	Europe	United Kingdom	Integrated Covid Hub North East	Wellcome Sanger Institute for the COVID-19 Genomics UK (COG-UK) Consortium	Integrated Covid Hub North East et al
EPI_ISL_3972353	England/NEWC-1C09563/2021	2021-08-18	Europe	United Kingdom	Integrated Covid Hub North East	Wellcome Sanger Institute for the COVID-19 Genomics UK (COG-UK) Consortium	Integrated Covid Hub North East et al
EPI_ISL_3972315	England/NEWC-1C09581/2021	2021-08-18	Europe	United Kingdom	Integrated Covid Hub North East	Wellcome Sanger Institute for the COVID-19 Genomics UK (COG-UK) Consortium	Integrated Covid Hub North East et al
EPI_ISL_3972350	England/NEWC-1C09590/2021	2021-08-18	Europe	United Kingdom	Integrated Covid Hub North East	Wellcome Sanger Institute for the COVID-19 Genomics UK (COG-UK) Consortium	Integrated Covid Hub North East et al
EPI_ISL_3972383	England/NEWC-1C095AF/2021	2021-08-18	Europe	United Kingdom	Integrated Covid Hub North East	Wellcome Sanger Institute for the COVID-19 Genomics UK (COG-UK) Consortium	Integrated Covid Hub North East et al
EPI_ISL_3972317	England/NEWC-1C095BE/2021	2021-08-18	Europe	United Kingdom	Integrated Covid Hub North East	Wellcome Sanger Institute for the COVID-19 Genomics UK (COG-UK) Consortium	Integrated Covid Hub North East et al
EPI_ISL_3972330	England/NEWC-1C095CD/2021	2021-08-18	Europe	United Kingdom	Integrated Covid Hub North East	Wellcome Sanger Institute for the COVID-19 Genomics UK (COG-UK) Consortium	Integrated Covid Hub North East et al
EPI_ISL_3972450	England/NEWC-1C0A19B/2021	2021-08-18	Europe	United Kingdom	Integrated Covid Hub North East	Wellcome Sanger Institute for the COVID-19 Genomics UK (COG-UK) Consortium	Integrated Covid Hub North East et al
EPI_ISL_3972429	England/NEWC-1C0A1B9/2021	2021-08-18	Europe	United Kingdom	Integrated Covid Hub North East	Wellcome Sanger Institute for the COVID-19 Genomics UK (COG-UK) Consortium	Integrated Covid Hub North East et al
EPI_ISL_3972443	England/NEWC-1C0A1C8/2021	2021-08-18	Europe	United Kingdom	Integrated Covid Hub North East	Wellcome Sanger Institute for the COVID-19 Genomics UK (COG-UK) Consortium	Integrated Covid Hub North East et al
EPI_ISL_3972415	England/NEWC-1C0A1D7/2021	2021-08-18	Europe	United Kingdom	Integrated Covid Hub North East	Wellcome Sanger Institute for the COVID-19 Genomics UK (COG-UK) Consortium	Integrated Covid Hub North East et al
EPI_ISL_3972404	England/NEWC-1C0A1E6/2021	2021-08-18	Europe	United Kingdom	Integrated Covid Hub North East	Wellcome Sanger Institute for the COVID-19 Genomics UK (COG-UK) Consortium	Integrated Covid Hub North East et al
EPI_ISL_3972440	England/NEWC-1C0A201/2021	2021-08-18	Europe	United Kingdom	Integrated Covid Hub North East	Wellcome Sanger Institute for the COVID-19 Genomics UK (COG-UK) Consortium	Integrated Covid Hub North East et al
EPI_ISL_3972397	England/NEWC-1C0A210/2021	2021-08-18	Europe	United Kingdom	Integrated Covid Hub North East	Wellcome Sanger Institute for the COVID-19 Genomics UK (COG-UK) Consortium	Integrated Covid Hub North East et al
EPI_ISL_3972417	England/NEWC-1C0A22F/2021	2021-08-18	Europe	United Kingdom	Integrated Covid Hub North East	Wellcome Sanger Institute for the COVID-19 Genomics UK (COG-UK) Consortium	Integrated Covid Hub North East et al
EPI_ISL_3972396	England/NEWC-1C0A24D/2021	2021-08-18	Europe	United Kingdom	Integrated Covid Hub North East	Wellcome Sanger Institute for the COVID-19 Genomics UK (COG-UK) Consortium	Integrated Covid Hub North East et al
EPI_ISL_3972433	England/NEWC-1C0A25C/2021	2021-08-18	Europe	United Kingdom	Integrated Covid Hub North East	Wellcome Sanger Institute for the COVID-19 Genomics UK (COG-UK) Consortium	Integrated Covid Hub North East et al
EPI_ISL_3972432	England/NEWC-1C0A27A/2021	2021-08-18	Europe	United Kingdom	Integrated Covid Hub North East	Wellcome Sanger Institute for the COVID-19 Genomics UK (COG-UK) Consortium	Integrated Covid Hub North East et al
EPI_ISL_3972411	England/NEWC-1C0A2A7/2021	2021-08-18	Europe	United Kingdom	Integrated Covid Hub North East	Wellcome Sanger Institute for the COVID-19 Genomics UK (COG-UK) Consortium	Integrated Covid Hub North East et al
EPI_ISL_3972434	England/NEWC-1C0A2C5/2021	2021-08-18	Europe	United Kingdom	Integrated Covid Hub North East	Wellcome Sanger Institute for the COVID-19 Genomics UK (COG-UK) Consortium	Integrated Covid Hub North East et al
EPI_ISL_3972453	England/NEWC-1C0A2D4/2021	2021-08-18	Europe	United Kingdom	Integrated Covid Hub North East	Wellcome Sanger Institute for the COVID-19 Genomics UK (COG-UK) Consortium	Integrated Covid Hub North East et al
EPI_ISL_3972407	England/NEWC-1C0A2F2/2021	2021-08-18	Europe	United Kingdom	Integrated Covid Hub North East	Wellcome Sanger Institute for the COVID-19 Genomics UK (COG-UK) Consortium	Integrated Covid Hub North East et al
EPI_ISL_3972401	England/NEWC-1C0A30E/2021	2021-08-18	Europe	United Kingdom	Integrated Covid Hub North East	Wellcome Sanger Institute for the COVID-19 Genomics UK (COG-UK) Consortium	Integrated Covid Hub North East et al
EPI_ISL_3972412	England/NEWC-1C0A31D/2021	2021-08-18	Europe	United Kingdom	Integrated Covid Hub North East	Wellcome Sanger Institute for the COVID-19 Genomics UK (COG-UK) Consortium	Integrated Covid Hub North East et al
EPI_ISL_3972441	England/NEWC-1C0A34A/2021	2021-08-18	Europe	United Kingdom	Integrated Covid Hub North East	Wellcome Sanger Institute for the COVID-19 Genomics UK (COG-UK) Consortium	Integrated Covid Hub North East et al
EPI_ISL_3972451	England/NEWC-1C0A359/2021	2021-08-18	Europe	United Kingdom	Integrated Covid Hub North East	Wellcome Sanger Institute for the COVID-19 Genomics UK (COG-UK) Consortium	Integrated Covid Hub North East et al
EPI_ISL_3972405	England/NEWC-1C0A386/2021	2021-08-18	Europe	United Kingdom	Integrated Covid Hub North East	Wellcome Sanger Institute for the COVID-19 Genomics UK (COG-UK) Consortium	Integrated Covid Hub North East et al
EPI_ISL_3972465	England/NEWC-1C0A395/2021	2021-08-18	Europe	United Kingdom	Integrated Covid Hub North East	Wellcome Sanger Institute for the COVID-19 Genomics UK (COG-UK) Consortium	Integrated Covid Hub North East et al
EPI_ISL_3972402	England/NEWC-1C0A3A4/2021	2021-08-18	Europe	United Kingdom	Integrated Covid Hub North East	Wellcome Sanger Institute for the COVID-19 Genomics UK (COG-UK) Consortium	Integrated Covid Hub North East et al
EPI_ISL_3972463	England/NEWC-1C0A3D1/2021	2021-08-18	Europe	United Kingdom	Integrated Covid Hub North East	Wellcome Sanger Institute for the COVID-19 Genomics UK (COG-UK) Consortium	Integrated Covid Hub North East et al
EPI_ISL_3972460	England/NEWC-1C0A3E0/2021	2021-08-17	Europe	United Kingdom	Integrated Covid Hub North East	Wellcome Sanger Institute for the COVID-19 Genomics UK (COG-UK) Consortium	Integrated Covid Hub North East et al
EPI_ISL_3972468	England/NEWC-1C0A40B/2021	2021-08-18	Europe	United Kingdom	Integrated Covid Hub North East	Wellcome Sanger Institute for the COVID-19 Genomics UK (COG-UK) Consortium	Integrated Covid Hub North East et al
EPI_ISL_3972422	England/NEWC-1C0A41A/2021	2021-08-18	Europe	United Kingdom	Integrated Covid Hub North East	Wellcome Sanger Institute for the COVID-19 Genomics UK (COG-UK) Consortium	Integrated Covid Hub North East et al
EPI_ISL_3972445	England/NEWC-1C0A438/2021	2021-08-18	Europe	United Kingdom	Integrated Covid Hub North East	Wellcome Sanger Institute for the COVID-19 Genomics UK (COG-UK) Consortium	Integrated Covid Hub North East et al
EPI_ISL_3972410	England/NEWC-1C0A456/2021	2021-08-18	Europe	United Kingdom	Integrated Covid Hub North East	Wellcome Sanger Institute for the COVID-19 Genomics UK (COG-UK) Consortium	Integrated Covid Hub North East et al
EPI_ISL_3972447	England/NEWC-1C0A492/2021	2021-08-18	Europe	United Kingdom	Integrated Covid Hub North East	Wellcome Sanger Institute for the COVID-19 Genomics UK (COG-UK) Consortium	Integrated Covid Hub North East et al
EPI_ISL_3972416	England/NEWC-1C0A4A1/2021	2021-08-18	Europe	United Kingdom	Integrated Covid Hub North East	Wellcome Sanger Institute for the COVID-19 Genomics UK (COG-UK) Consortium	Integrated Covid Hub North East et al
EPI_ISL_3972393	England/NEWC-1C0A4B0/2021	2021-08-18	Europe	United Kingdom	Integrated Covid Hub North East	Wellcome Sanger Institute for the COVID-19 Genomics UK (COG-UK) Consortium	Integrated Covid Hub North East et al
EPI_ISL_3972409	England/NEWC-1C0A4DE/2021	2021-08-18	Europe	United Kingdom	Integrated Covid Hub North East	Wellcome Sanger Institute for the COVID-19 Genomics UK (COG-UK) Consortium	Integrated Covid Hub North East et al
EPI_ISL_3972395	England/NEWC-1C0A4ED/2021	2021-08-18	Europe	United Kingdom	Integrated Covid Hub North East	Wellcome Sanger Institute for the COVID-19 Genomics UK (COG-UK) Consortium	Integrated Covid Hub North East et al
EPI_ISL_3972424	England/NEWC-1C0A4FC/2021	2021-08-18	Europe	United Kingdom	Integrated Covid Hub North East	Wellcome Sanger Institute for the COVID-19 Genomics UK (COG-UK) Consortium	Integrated Covid Hub North East et al
EPI_ISL_3972436	England/NEWC-1C0A517/2021	2021-08-18	Europe	United Kingdom	Integrated Covid Hub North East	Wellcome Sanger Institute for the COVID-19 Genomics UK (COG-UK) Consortium	Integrated Covid Hub North East et al
EPI_ISL_3972420	England/NEWC-1C0A526/2021	2021-08-18	Europe	United Kingdom	Integrated Covid Hub North East	Wellcome Sanger Institute for the COVID-19 Genomics UK (COG-UK) Consortium	Integrated Covid Hub North East et al
EPI_ISL_3972419	England/NEWC-1C0A544/2021	2021-08-18	Europe	United Kingdom	Integrated Covid Hub North East	Wellcome Sanger Institute for the COVID-19 Genomics UK (COG-UK) Consortium	Integrated Covid Hub North East et al
EPI_ISL_3972454	England/NEWC-1C0A553/2021	2021-08-18	Europe	United Kingdom	Integrated Covid Hub North East	Wellcome Sanger Institute for the COVID-19 Genomics UK (COG-UK) Consortium	Integrated Covid Hub North East et al
EPI_ISL_3972425	England/NEWC-1C0A562/2021	2021-08-18	Europe	United Kingdom	Integrated Covid Hub North East	Wellcome Sanger Institute for the COVID-19 Genomics UK (COG-UK) Consortium	Integrated Covid Hub North East et al
EPI_ISL_3972394	England/NEWC-1C0A5AE/2021	2021-08-18	Europe	United Kingdom	Integrated Covid Hub North East	Wellcome Sanger Institute for the COVID-19 Genomics UK (COG-UK) Consortium	Integrated Covid Hub North East et al
EPI_ISL_3972457	England/NEWC-1C0A5EA/2021	2021-08-18	Europe	United Kingdom	Integrated Covid Hub North East	Wellcome Sanger Institute for the COVID-19 Genomics UK (COG-UK) Consortium	Integrated Covid Hub North East et al
EPI_ISL_3972418	England/NEWC-1C0A5F9/2021	2021-08-18	Europe	United Kingdom	Integrated Covid Hub North East	Wellcome Sanger Institute for the COVID-19 Genomics UK (COG-UK) Consortium	Integrated Covid Hub North East et al
EPI_ISL_3972403	England/NEWC-1C0A605/2021	2021-08-18	Europe	United Kingdom	Integrated Covid Hub North East	Wellcome Sanger Institute for the COVID-19 Genomics UK (COG-UK) Consortium	Integrated Covid Hub North East et al
EPI_ISL_3972467	England/NEWC-1C0A614/2021	2021-08-16	Europe	United Kingdom	Integrated Covid Hub North East	Wellcome Sanger Institute for the COVID-19 Genomics UK (COG-UK) Consortium	Integrated Covid Hub North East et al
EPI_ISL_3972430	England/NEWC-1C0A623/2021	2021-08-17	Europe	United Kingdom	Integrated Covid Hub North East	Wellcome Sanger Institute for the COVID-19 Genomics UK (COG-UK) Consortium	Integrated Covid Hub North East et al
EPI_ISL_3972442	England/NEWC-1C0A641/2021	2021-08-18	Europe	United Kingdom	Integrated Covid Hub North East	Wellcome Sanger Institute for the COVID-19 Genomics UK (COG-UK) Consortium	Integrated Covid Hub North East et al
EPI_ISL_3972466	England/NEWC-1C0A650/2021	2021-08-18	Europe	United Kingdom	Integrated Covid Hub North East	Wellcome Sanger Institute for the COVID-19 Genomics UK (COG-UK) Consortium	Integrated Covid Hub North East et al
EPI_ISL_3972427	England/NEWC-1C0A66F/2021	2021-08-18	Europe	United Kingdom	Integrated Covid Hub North East	Wellcome Sanger Institute for the COVID-19 Genomics UK (COG-UK) Consortium	Integrated Covid Hub North East et al
EPI_ISL_3972446	England/NEWC-1C0A67E/2021	2021-08-18	Europe	United Kingdom	Integrated Covid Hub North East	Wellcome Sanger Institute for the COVID-19 Genomics UK (COG-UK) Consortium	Integrated Covid Hub North East et al
EPI_ISL_3972438	England/NEWC-1C0A6C9/2021	2021-08-18	Europe	United Kingdom	Integrated Covid Hub North East	Wellcome Sanger Institute for the COVID-19 Genomics UK (COG-UK) Consortium	Integrated Covid Hub North East et al
EPI_ISL_3972449	England/NEWC-1C0A6D8/2021	2021-08-18	Europe	United Kingdom	Integrated Covid Hub North East	Wellcome Sanger Institute for the COVID-19 Genomics UK (COG-UK) Consortium	Integrated Covid Hub North East et al
EPI_ISL_3972455	England/NEWC-1C0A6E7/2021	2021-08-18	Europe	United Kingdom	Integrated Covid Hub North East	Wellcome Sanger Institute for the COVID-19 Genomics UK (COG-UK) Consortium	Integrated Covid Hub North East et al
EPI_ISL_3972414	England/NEWC-1C0A702/2021	2021-08-18	Europe	United Kingdom	Integrated Covid Hub North East	Wellcome Sanger Institute for the COVID-19 Genomics UK (COG-UK) Consortium	Integrated Covid Hub North East et al
EPI_ISL_3972428	England/NEWC-1C0A73F/2021	2021-08-18	Europe	United Kingdom	Integrated Covid Hub North East	Wellcome Sanger Institute for the COVID-19 Genomics UK (COG-UK) Consortium	Integrated Covid Hub North East et al
EPI_ISL_3972461	England/NEWC-1C0A74E/2021	2021-08-18	Europe	United Kingdom	Integrated Covid Hub North East	Wellcome Sanger Institute for the COVID-19 Genomics UK (COG-UK) Consortium	Integrated Covid Hub North East et al
EPI_ISL_3972437	England/NEWC-1C0A76C/2021	2021-08-18	Europe	United Kingdom	Integrated Covid Hub North East	Wellcome Sanger Institute for the COVID-19 Genomics UK (COG-UK) Consortium	Integrated Covid Hub North East et al
EPI_ISL_3972201	England/NEWC-1C1CD47/2021	2021-08-19	Europe	United Kingdom	Integrated Covid Hub North East	Wellcome Sanger Institute for the COVID-19 Genomics UK (COG-UK) Consortium	Integrated Covid Hub North East et al
EPI_ISL_3972216	England/NEWC-1C1CD56/2021	2021-08-19	Europe	United Kingdom	Integrated Covid Hub North East	Wellcome Sanger Institute for the COVID-19 Genomics UK (COG-UK) Consortium	Integrated Covid Hub North East et al
EPI_ISL_3972205	England/NEWC-1C1CD65/2021	2021-08-19	Europe	United Kingdom	Integrated Covid Hub North East	Wellcome Sanger Institute for the COVID-19 Genomics UK (COG-UK) Consortium	Integrated Covid Hub North East et al
EPI_ISL_3972206	England/NEWC-1C1CD74/2021	2021-08-19	Europe	United Kingdom	Integrated Covid Hub North East	Wellcome Sanger Institute for the COVID-19 Genomics UK (COG-UK) Consortium	Integrated Covid Hub North East et al
EPI_ISL_3972191	England/NEWC-1C1CD83/2021	2021-08-19	Europe	United Kingdom	Integrated Covid Hub North East	Wellcome Sanger Institute for the COVID-19 Genomics UK (COG-UK) Consortium	Integrated Covid Hub North East et al
EPI_ISL_3972156	England/NEWC-1C1CD92/2021	2021-08-19	Europe	United Kingdom	Integrated Covid Hub North East	Wellcome Sanger Institute for the COVID-19 Genomics UK (COG-UK) Consortium	Integrated Covid Hub North East et al
EPI_ISL_3972210	England/NEWC-1C1CDA1/2021	2021-08-19	Europe	United Kingdom	Integrated Covid Hub North East	Wellcome Sanger Institute for the COVID-19 Genomics UK (COG-UK) Consortium	Integrated Covid Hub North East et al
EPI_ISL_3972184	England/NEWC-1C1CDB0/2021	2021-08-19	Europe	United Kingdom	Integrated Covid Hub North East	Wellcome Sanger Institute for the COVID-19 Genomics UK (COG-UK) Consortium	Integrated Covid Hub North East et al
EPI_ISL_3972169	England/NEWC-1C1CDCF/2021	2021-08-19	Europe	United Kingdom	Integrated Covid Hub North East	Wellcome Sanger Institute for the COVID-19 Genomics UK (COG-UK) Consortium	Integrated Covid Hub North East et al
EPI_ISL_3972214	England/NEWC-1C1CDDE/2021	2021-08-19	Europe	United Kingdom	Integrated Covid Hub North East	Wellcome Sanger Institute for the COVID-19 Genomics UK (COG-UK) Consortium	Integrated Covid Hub North East et al
EPI_ISL_3972208	England/NEWC-1C1CDED/2021	2021-08-19	Europe	United Kingdom	Integrated Covid Hub North East	Wellcome Sanger Institute for the COVID-19 Genomics UK (COG-UK) Consortium	Integrated Covid Hub North East et al
EPI_ISL_3972199	England/NEWC-1C1CDFC/2021	2021-08-19	Europe	United Kingdom	Integrated Covid Hub North East	Wellcome Sanger Institute for the COVID-19 Genomics UK (COG-UK) Consortium	Integrated Covid Hub North East et al
EPI_ISL_3972212	England/NEWC-1C1CE08/2021	2021-08-19	Europe	United Kingdom	Integrated Covid Hub North East	Wellcome Sanger Institute for the COVID-19 Genomics UK (COG-UK) Consortium	Integrated Covid Hub North East et al
EPI_ISL_3972159	England/NEWC-1C1CE26/2021	2021-08-19	Europe	United Kingdom	Integrated Covid Hub North East	Wellcome Sanger Institute for the COVID-19 Genomics UK (COG-UK) Consortium	Integrated Covid Hub North East et al
EPI_ISL_3972202	England/NEWC-1C1CE35/2021	2021-08-19	Europe	United Kingdom	Integrated Covid Hub North East	Wellcome Sanger Institute for the COVID-19 Genomics UK (COG-UK) Consortium	Integrated Covid Hub North East et al
EPI_ISL_3972200	England/NEWC-1C1CE44/2021	2021-08-19	Europe	United Kingdom	Integrated Covid Hub North East	Wellcome Sanger Institute for the COVID-19 Genomics UK (COG-UK) Consortium	Integrated Covid Hub North East et al
EPI_ISL_3972163	England/NEWC-1C1CE62/2021	2021-08-19	Europe	United Kingdom	Integrated Covid Hub North East	Wellcome Sanger Institute for the COVID-19 Genomics UK (COG-UK) Consortium	Integrated Covid Hub North East et al
EPI_ISL_3972209	England/NEWC-1C1CE71/2021	2021-08-19	Europe	United Kingdom	Integrated Covid Hub North East	Wellcome Sanger Institute for the COVID-19 Genomics UK (COG-UK) Consortium	Integrated Covid Hub North East et al
EPI_ISL_3972220	England/NEWC-1C1CE9F/2021	2021-08-19	Europe	United Kingdom	Integrated Covid Hub North East	Wellcome Sanger Institute for the COVID-19 Genomics UK (COG-UK) Consortium	Integrated Covid Hub North East et al
EPI_ISL_3972164	England/NEWC-1C1CEAE/2021	2021-08-19	Europe	United Kingdom	Integrated Covid Hub North East	Wellcome Sanger Institute for the COVID-19 Genomics UK (COG-UK) Consortium	Integrated Covid Hub North East et al
EPI_ISL_3972160	England/NEWC-1C1CEBD/2021	2021-08-19	Europe	United Kingdom	Integrated Covid Hub North East	Wellcome Sanger Institute for the COVID-19 Genomics UK (COG-UK) Consortium	Integrated Covid Hub North East et al
EPI_ISL_3972181	England/NEWC-1C1CECC/2021	2021-08-19	Europe	United Kingdom	Integrated Covid Hub North East	Wellcome Sanger Institute for the COVID-19 Genomics UK (COG-UK) Consortium	Integrated Covid Hub North East et al
EPI_ISL_3972187	England/NEWC-1C1CEDB/2021	2021-08-19	Europe	United Kingdom	Integrated Covid Hub North East	Wellcome Sanger Institute for the COVID-19 Genomics UK (COG-UK) Consortium	Integrated Covid Hub North East et al
EPI_ISL_3972204	England/NEWC-1C1CEEA/2021	2021-08-19	Europe	United Kingdom	Integrated Covid Hub North East	Wellcome Sanger Institute for the COVID-19 Genomics UK (COG-UK) Consortium	Integrated Covid Hub North East et al
EPI_ISL_3972197	England/NEWC-1C1CF05/2021	2021-08-19	Europe	United Kingdom	Integrated Covid Hub North East	Wellcome Sanger Institute for the COVID-19 Genomics UK (COG-UK) Consortium	Integrated Covid Hub North East et al
EPI_ISL_3972162	England/NEWC-1C1CF14/2021	2021-08-19	Europe	United Kingdom	Integrated Covid Hub North East	Wellcome Sanger Institute for the COVID-19 Genomics UK (COG-UK) Consortium	Integrated Covid Hub North East et al
EPI_ISL_3972186	England/NEWC-1C1CF23/2021	2021-08-19	Europe	United Kingdom	Integrated Covid Hub North East	Wellcome Sanger Institute for the COVID-19 Genomics UK (COG-UK) Consortium	Integrated Covid Hub North East et al
EPI_ISL_3972174	England/NEWC-1C1CF41/2021	2021-08-19	Europe	United Kingdom	Integrated Covid Hub North East	Wellcome Sanger Institute for the COVID-19 Genomics UK (COG-UK) Consortium	Integrated Covid Hub North East et al
EPI_ISL_3972195	England/NEWC-1C1CF50/2021	2021-08-19	Europe	United Kingdom	Integrated Covid Hub North East	Wellcome Sanger Institute for the COVID-19 Genomics UK (COG-UK) Consortium	Integrated Covid Hub North East et al
EPI_ISL_3972196	England/NEWC-1C1CF6F/2021	2021-08-19	Europe	United Kingdom	Integrated Covid Hub North East	Wellcome Sanger Institute for the COVID-19 Genomics UK (COG-UK) Consortium	Integrated Covid Hub North East et al
EPI_ISL_3972178	England/NEWC-1C1CF8D/2021	2021-08-19	Europe	United Kingdom	Integrated Covid Hub North East	Wellcome Sanger Institute for the COVID-19 Genomics UK (COG-UK) Consortium	Integrated Covid Hub North East et al
EPI_ISL_3972168	England/NEWC-1C1CFAB/2021	2021-08-19	Europe	United Kingdom	Integrated Covid Hub North East	Wellcome Sanger Institute for the COVID-19 Genomics UK (COG-UK) Consortium	Integrated Covid Hub North East et al
EPI_ISL_3972218	England/NEWC-1C1CFBA/2021	2021-08-19	Europe	United Kingdom	Integrated Covid Hub North East	Wellcome Sanger Institute for the COVID-19 Genomics UK (COG-UK) Consortium	Integrated Covid Hub North East et al
EPI_ISL_3972177	England/NEWC-1C1CFC9/2021	2021-08-19	Europe	United Kingdom	Integrated Covid Hub North East	Wellcome Sanger Institute for the COVID-19 Genomics UK (COG-UK) Consortium	Integrated Covid Hub North East et al
EPI_ISL_3972157	England/NEWC-1C1CFD8/2021	2021-08-19	Europe	United Kingdom	Integrated Covid Hub North East	Wellcome Sanger Institute for the COVID-19 Genomics UK (COG-UK) Consortium	Integrated Covid Hub North East et al
EPI_ISL_3972189	England/NEWC-1C1CFE7/2021	2021-08-19	Europe	United Kingdom	Integrated Covid Hub North East	Wellcome Sanger Institute for the COVID-19 Genomics UK (COG-UK) Consortium	Integrated Covid Hub North East et al
EPI_ISL_3972192	England/NEWC-1C1CFF6/2021	2021-08-19	Europe	United Kingdom	Integrated Covid Hub North East	Wellcome Sanger Institute for the COVID-19 Genomics UK (COG-UK) Consortium	Integrated Covid Hub North East et al
EPI_ISL_3972175	England/NEWC-1C1D001/2021	2021-08-19	Europe	United Kingdom	Integrated Covid Hub North East	Wellcome Sanger Institute for the COVID-19 Genomics UK (COG-UK) Consortium	Integrated Covid Hub North East et al
EPI_ISL_3972193	England/NEWC-1C1D010/2021	2021-08-19	Europe	United Kingdom	Integrated Covid Hub North East	Wellcome Sanger Institute for the COVID-19 Genomics UK (COG-UK) Consortium	Integrated Covid Hub North East et al
EPI_ISL_3972165	England/NEWC-1C1D02F/2021	2021-08-19	Europe	United Kingdom	Integrated Covid Hub North East	Wellcome Sanger Institute for the COVID-19 Genomics UK (COG-UK) Consortium	Integrated Covid Hub North East et al
EPI_ISL_3972166	England/NEWC-1C1D03E/2021	2021-08-19	Europe	United Kingdom	Integrated Covid Hub North East	Wellcome Sanger Institute for the COVID-19 Genomics UK (COG-UK) Consortium	Integrated Covid Hub North East et al
EPI_ISL_3972167	England/NEWC-1C1D04D/2021	2021-08-19	Europe	United Kingdom	Integrated Covid Hub North East	Wellcome Sanger Institute for the COVID-19 Genomics UK (COG-UK) Consortium	Integrated Covid Hub North East et al
EPI_ISL_3972176	England/NEWC-1C1D06B/2021	2021-08-19	Europe	United Kingdom	Integrated Covid Hub North East	Wellcome Sanger Institute for the COVID-19 Genomics UK (COG-UK) Consortium	Integrated Covid Hub North East et al
EPI_ISL_3972172	England/NEWC-1C1D07A/2021	2021-08-19	Europe	United Kingdom	Integrated Covid Hub North East	Wellcome Sanger Institute for the COVID-19 Genomics UK (COG-UK) Consortium	Integrated Covid Hub North East et al
EPI_ISL_3972155	England/NEWC-1C1D089/2021	2021-08-19	Europe	United Kingdom	Integrated Covid Hub North East	Wellcome Sanger Institute for the COVID-19 Genomics UK (COG-UK) Consortium	Integrated Covid Hub North East et al
EPI_ISL_3972170	England/NEWC-1C1D098/2021	2021-08-19	Europe	United Kingdom	Integrated Covid Hub North East	Wellcome Sanger Institute for the COVID-19 Genomics UK (COG-UK) Consortium	Integrated Covid Hub North East et al
EPI_ISL_3972217	England/NEWC-1C1D0B6/2021	2021-08-19	Europe	United Kingdom	Integrated Covid Hub North East	Wellcome Sanger Institute for the COVID-19 Genomics UK (COG-UK) Consortium	Integrated Covid Hub North East et al
EPI_ISL_3972158	England/NEWC-1C1D0C5/2021	2021-08-19	Europe	United Kingdom	Integrated Covid Hub North East	Wellcome Sanger Institute for the COVID-19 Genomics UK (COG-UK) Consortium	Integrated Covid Hub North East et al
EPI_ISL_3972198	England/NEWC-1C1D0D4/2021	2021-08-19	Europe	United Kingdom	Integrated Covid Hub North East	Wellcome Sanger Institute for the COVID-19 Genomics UK (COG-UK) Consortium	Integrated Covid Hub North East et al
EPI_ISL_3972190	England/NEWC-1C1D0E3/2021	2021-08-19	Europe	United Kingdom	Integrated Covid Hub North East	Wellcome Sanger Institute for the COVID-19 Genomics UK (COG-UK) Consortium	Integrated Covid Hub North East et al
EPI_ISL_3972219	England/NEWC-1C1D12C/2021	2021-08-19	Europe	United Kingdom	Integrated Covid Hub North East	Wellcome Sanger Institute for the COVID-19 Genomics UK (COG-UK) Consortium	Integrated Covid Hub North East et al
EPI_ISL_3972182	England/NEWC-1C1D13B/2021	2021-08-19	Europe	United Kingdom	Integrated Covid Hub North East	Wellcome Sanger Institute for the COVID-19 Genomics UK (COG-UK) Consortium	Integrated Covid Hub North East et al
EPI_ISL_3972222	England/NEWC-1C1D14A/2021	2021-08-19	Europe	United Kingdom	Integrated Covid Hub North East	Wellcome Sanger Institute for the COVID-19 Genomics UK (COG-UK) Consortium	Integrated Covid Hub North East et al
EPI_ISL_3972161	England/NEWC-1C1D159/2021	2021-08-19	Europe	United Kingdom	Integrated Covid Hub North East	Wellcome Sanger Institute for the COVID-19 Genomics UK (COG-UK) Consortium	Integrated Covid Hub North East et al
EPI_ISL_3972203	England/NEWC-1C1D168/2021	2021-08-19	Europe	United Kingdom	Integrated Covid Hub North East	Wellcome Sanger Institute for the COVID-19 Genomics UK (COG-UK) Consortium	Integrated Covid Hub North East et al
EPI_ISL_3972221	England/NEWC-1C1D177/2021	2021-08-19	Europe	United Kingdom	Integrated Covid Hub North East	Wellcome Sanger Institute for the COVID-19 Genomics UK (COG-UK) Consortium	Integrated Covid Hub North East et al
EPI_ISL_3972223	England/NEWC-1C1D186/2021	2021-08-19	Europe	United Kingdom	Integrated Covid Hub North East	Wellcome Sanger Institute for the COVID-19 Genomics UK (COG-UK) Consortium	Integrated Covid Hub North East et al
EPI_ISL_3972180	England/NEWC-1C1D195/2021	2021-08-19	Europe	United Kingdom	Integrated Covid Hub North East	Wellcome Sanger Institute for the COVID-19 Genomics UK (COG-UK) Consortium	Integrated Covid Hub North East et al
EPI_ISL_3972173	England/NEWC-1C1D1C2/2021	2021-08-19	Europe	United Kingdom	Integrated Covid Hub North East	Wellcome Sanger Institute for the COVID-19 Genomics UK (COG-UK) Consortium	Integrated Covid Hub North East et al
EPI_ISL_3972188	England/NEWC-1C1D1D1/2021	2021-08-19	Europe	United Kingdom	Integrated Covid Hub North East	Wellcome Sanger Institute for the COVID-19 Genomics UK (COG-UK) Consortium	Integrated Covid Hub North East et al
EPI_ISL_3972215	England/NEWC-1C1D1E0/2021	2021-08-19	Europe	United Kingdom	Integrated Covid Hub North East	Wellcome Sanger Institute for the COVID-19 Genomics UK (COG-UK) Consortium	Integrated Covid Hub North East et al
EPI_ISL_3972244	England/NEWC-1C1E4C8/2021	2021-08-19	Europe	United Kingdom	Integrated Covid Hub North East	Wellcome Sanger Institute for the COVID-19 Genomics UK (COG-UK) Consortium	Integrated Covid Hub North East et al
EPI_ISL_3972270	England/NEWC-1C1E4E6/2021	2021-08-19	Europe	United Kingdom	Integrated Covid Hub North East	Wellcome Sanger Institute for the COVID-19 Genomics UK (COG-UK) Consortium	Integrated Covid Hub North East et al
EPI_ISL_3972247	England/NEWC-1C1E510/2021	2021-08-19	Europe	United Kingdom	Integrated Covid Hub North East	Wellcome Sanger Institute for the COVID-19 Genomics UK (COG-UK) Consortium	Integrated Covid Hub North East et al
EPI_ISL_3972237	England/NEWC-1C1E52F/2021	2021-08-19	Europe	United Kingdom	Integrated Covid Hub North East	Wellcome Sanger Institute for the COVID-19 Genomics UK (COG-UK) Consortium	Integrated Covid Hub North East et al
EPI_ISL_3972269	England/NEWC-1C1E55C/2021	2021-08-19	Europe	United Kingdom	Integrated Covid Hub North East	Wellcome Sanger Institute for the COVID-19 Genomics UK (COG-UK) Consortium	Integrated Covid Hub North East et al
EPI_ISL_3972234	England/NEWC-1C1E56B/2021	2021-08-19	Europe	United Kingdom	Integrated Covid Hub North East	Wellcome Sanger Institute for the COVID-19 Genomics UK (COG-UK) Consortium	Integrated Covid Hub North East et al
EPI_ISL_3972253	England/NEWC-1C1E57A/2021	2021-08-19	Europe	United Kingdom	Integrated Covid Hub North East	Wellcome Sanger Institute for the COVID-19 Genomics UK (COG-UK) Consortium	Integrated Covid Hub North East et al
EPI_ISL_3972229	England/NEWC-1C1E589/2021	2021-08-19	Europe	United Kingdom	Integrated Covid Hub North East	Wellcome Sanger Institute for the COVID-19 Genomics UK (COG-UK) Consortium	Integrated Covid Hub North East et al
EPI_ISL_3972230	England/NEWC-1C1E598/2021	2021-08-19	Europe	United Kingdom	Integrated Covid Hub North East	Wellcome Sanger Institute for the COVID-19 Genomics UK (COG-UK) Consortium	Integrated Covid Hub North East et al
EPI_ISL_3972285	England/NEWC-1C1E5A7/2021	2021-08-19	Europe	United Kingdom	Integrated Covid Hub North East	Wellcome Sanger Institute for the COVID-19 Genomics UK (COG-UK) Consortium	Integrated Covid Hub North East et al
EPI_ISL_3972260	England/NEWC-1C1E5C5/2021	2021-08-19	Europe	United Kingdom	Integrated Covid Hub North East	Wellcome Sanger Institute for the COVID-19 Genomics UK (COG-UK) Consortium	Integrated Covid Hub North East et al
EPI_ISL_3972224	England/NEWC-1C1E5D4/2021	2021-08-19	Europe	United Kingdom	Integrated Covid Hub North East	Wellcome Sanger Institute for the COVID-19 Genomics UK (COG-UK) Consortium	Integrated Covid Hub North East et al
EPI_ISL_3972298	England/NEWC-1C1E5E3/2021	2021-08-19	Europe	United Kingdom	Integrated Covid Hub North East	Wellcome Sanger Institute for the COVID-19 Genomics UK (COG-UK) Consortium	Integrated Covid Hub North East et al
EPI_ISL_3972306	England/NEWC-1C1E60E/2021	2021-08-19	Europe	United Kingdom	Integrated Covid Hub North East	Wellcome Sanger Institute for the COVID-19 Genomics UK (COG-UK) Consortium	Integrated Covid Hub North East et al
EPI_ISL_3972275	England/NEWC-1C1E62C/2021	2021-08-19	Europe	United Kingdom	Integrated Covid Hub North East	Wellcome Sanger Institute for the COVID-19 Genomics UK (COG-UK) Consortium	Integrated Covid Hub North East et al
EPI_ISL_3972256	England/NEWC-1C1E63B/2021	2021-08-19	Europe	United Kingdom	Integrated Covid Hub North East	Wellcome Sanger Institute for the COVID-19 Genomics UK (COG-UK) Consortium	Integrated Covid Hub North East et al
EPI_ISL_3972282	England/NEWC-1C1E64A/2021	2021-08-19	Europe	United Kingdom	Integrated Covid Hub North East	Wellcome Sanger Institute for the COVID-19 Genomics UK (COG-UK) Consortium	Integrated Covid Hub North East et al
EPI_ISL_3972276	England/NEWC-1C1E659/2021	2021-08-19	Europe	United Kingdom	Integrated Covid Hub North East	Wellcome Sanger Institute for the COVID-19 Genomics UK (COG-UK) Consortium	Integrated Covid Hub North East et al
EPI_ISL_3972293	England/NEWC-1C1E668/2021	2021-08-19	Europe	United Kingdom	Integrated Covid Hub North East	Wellcome Sanger Institute for the COVID-19 Genomics UK (COG-UK) Consortium	Integrated Covid Hub North East et al
EPI_ISL_3972226	England/NEWC-1C1E686/2021	2021-08-19	Europe	United Kingdom	Integrated Covid Hub North East	Wellcome Sanger Institute for the COVID-19 Genomics UK (COG-UK) Consortium	Integrated Covid Hub North East et al
EPI_ISL_3972289	England/NEWC-1C1E695/2021	2021-08-19	Europe	United Kingdom	Integrated Covid Hub North East	Wellcome Sanger Institute for the COVID-19 Genomics UK (COG-UK) Consortium	Integrated Covid Hub North East et al
EPI_ISL_3972291	England/NEWC-1C1E6B3/2021	2021-08-19	Europe	United Kingdom	Integrated Covid Hub North East	Wellcome Sanger Institute for the COVID-19 Genomics UK (COG-UK) Consortium	Integrated Covid Hub North East et al
EPI_ISL_3972304	England/NEWC-1C1E6E0/2021	2021-08-19	Europe	United Kingdom	Integrated Covid Hub North East	Wellcome Sanger Institute for the COVID-19 Genomics UK (COG-UK) Consortium	Integrated Covid Hub North East et al
EPI_ISL_3972239	England/NEWC-1C1E6FF/2021	2021-08-19	Europe	United Kingdom	Integrated Covid Hub North East	Wellcome Sanger Institute for the COVID-19 Genomics UK (COG-UK) Consortium	Integrated Covid Hub North East et al
EPI_ISL_3972250	England/NEWC-1C1E738/2021	2021-08-19	Europe	United Kingdom	Integrated Covid Hub North East	Wellcome Sanger Institute for the COVID-19 Genomics UK (COG-UK) Consortium	Integrated Covid Hub North East et al
EPI_ISL_3972233	England/NEWC-1C1E747/2021	2021-08-19	Europe	United Kingdom	Integrated Covid Hub North East	Wellcome Sanger Institute for the COVID-19 Genomics UK (COG-UK) Consortium	Integrated Covid Hub North East et al
EPI_ISL_3972296	England/NEWC-1C1E756/2021	2021-08-19	Europe	United Kingdom	Integrated Covid Hub North East	Wellcome Sanger Institute for the COVID-19 Genomics UK (COG-UK) Consortium	Integrated Covid Hub North East et al
EPI_ISL_3972279	England/NEWC-1C1E765/2021	2021-08-19	Europe	United Kingdom	Integrated Covid Hub North East	Wellcome Sanger Institute for the COVID-19 Genomics UK (COG-UK) Consortium	Integrated Covid Hub North East et al
EPI_ISL_3972236	England/NEWC-1C1E774/2021	2021-08-19	Europe	United Kingdom	Integrated Covid Hub North East	Wellcome Sanger Institute for the COVID-19 Genomics UK (COG-UK) Consortium	Integrated Covid Hub North East et al
EPI_ISL_3972261	England/NEWC-1C1E783/2021	2021-08-19	Europe	United Kingdom	Integrated Covid Hub North East	Wellcome Sanger Institute for the COVID-19 Genomics UK (COG-UK) Consortium	Integrated Covid Hub North East et al
EPI_ISL_3972297	England/NEWC-1C1E792/2021	2021-08-19	Europe	United Kingdom	Integrated Covid Hub North East	Wellcome Sanger Institute for the COVID-19 Genomics UK (COG-UK) Consortium	Integrated Covid Hub North East et al
EPI_ISL_3972262	England/NEWC-1C1E7A1/2021	2021-08-19	Europe	United Kingdom	Integrated Covid Hub North East	Wellcome Sanger Institute for the COVID-19 Genomics UK (COG-UK) Consortium	Integrated Covid Hub North East et al
EPI_ISL_3972235	England/NEWC-1C1E7B0/2021	2021-08-19	Europe	United Kingdom	Integrated Covid Hub North East	Wellcome Sanger Institute for the COVID-19 Genomics UK (COG-UK) Consortium	Integrated Covid Hub North East et al
EPI_ISL_3972294	England/NEWC-1C1E7CF/2021	2021-08-19	Europe	United Kingdom	Integrated Covid Hub North East	Wellcome Sanger Institute for the COVID-19 Genomics UK (COG-UK) Consortium	Integrated Covid Hub North East et al
EPI_ISL_3972272	England/NEWC-1C1E7ED/2021	2021-08-19	Europe	United Kingdom	Integrated Covid Hub North East	Wellcome Sanger Institute for the COVID-19 Genomics UK (COG-UK) Consortium	Integrated Covid Hub North East et al
EPI_ISL_3972252	England/NEWC-1C1E817/2021	2021-08-19	Europe	United Kingdom	Integrated Covid Hub North East	Wellcome Sanger Institute for the COVID-19 Genomics UK (COG-UK) Consortium	Integrated Covid Hub North East et al
EPI_ISL_3972301	England/NEWC-1C1E826/2021	2021-08-19	Europe	United Kingdom	Integrated Covid Hub North East	Wellcome Sanger Institute for the COVID-19 Genomics UK (COG-UK) Consortium	Integrated Covid Hub North East et al
EPI_ISL_3972264	England/NEWC-1C1E835/2021	2021-08-19	Europe	United Kingdom	Integrated Covid Hub North East	Wellcome Sanger Institute for the COVID-19 Genomics UK (COG-UK) Consortium	Integrated Covid Hub North East et al
EPI_ISL_3972295	England/NEWC-1C1E844/2021	2021-08-19	Europe	United Kingdom	Integrated Covid Hub North East	Wellcome Sanger Institute for the COVID-19 Genomics UK (COG-UK) Consortium	Integrated Covid Hub North East et al
EPI_ISL_3972286	England/NEWC-1C1E853/2021	2021-08-19	Europe	United Kingdom	Integrated Covid Hub North East	Wellcome Sanger Institute for the COVID-19 Genomics UK (COG-UK) Consortium	Integrated Covid Hub North East et al
EPI_ISL_3972268	England/NEWC-1C1E880/2021	2021-08-19	Europe	United Kingdom	Integrated Covid Hub North East	Wellcome Sanger Institute for the COVID-19 Genomics UK (COG-UK) Consortium	Integrated Covid Hub North East et al
EPI_ISL_3972280	England/NEWC-1C1E89F/2021	2021-08-19	Europe	United Kingdom	Integrated Covid Hub North East	Wellcome Sanger Institute for the COVID-19 Genomics UK (COG-UK) Consortium	Integrated Covid Hub North East et al
EPI_ISL_3972290	England/NEWC-1C1E8AE/2021	2021-08-19	Europe	United Kingdom	Integrated Covid Hub North East	Wellcome Sanger Institute for the COVID-19 Genomics UK (COG-UK) Consortium	Integrated Covid Hub North East et al
EPI_ISL_3972300	England/NEWC-1C1E8BD/2021	2021-08-19	Europe	United Kingdom	Integrated Covid Hub North East	Wellcome Sanger Institute for the COVID-19 Genomics UK (COG-UK) Consortium	Integrated Covid Hub North East et al
EPI_ISL_3972287	England/NEWC-1C1E8CC/2021	2021-08-19	Europe	United Kingdom	Integrated Covid Hub North East	Wellcome Sanger Institute for the COVID-19 Genomics UK (COG-UK) Consortium	Integrated Covid Hub North East et al
EPI_ISL_3972267	England/NEWC-1C1E8DB/2021	2021-08-19	Europe	United Kingdom	Integrated Covid Hub North East	Wellcome Sanger Institute for the COVID-19 Genomics UK (COG-UK) Consortium	Integrated Covid Hub North East et al
EPI_ISL_3972254	England/NEWC-1C1E8EA/2021	2021-08-19	Europe	United Kingdom	Integrated Covid Hub North East	Wellcome Sanger Institute for the COVID-19 Genomics UK (COG-UK) Consortium	Integrated Covid Hub North East et al
EPI_ISL_3972302	England/NEWC-1C1E8F9/2021	2021-08-19	Europe	United Kingdom	Integrated Covid Hub North East	Wellcome Sanger Institute for the COVID-19 Genomics UK (COG-UK) Consortium	Integrated Covid Hub North East et al
EPI_ISL_3972284	England/NEWC-1C1E905/2021	2021-08-19	Europe	United Kingdom	Integrated Covid Hub North East	Wellcome Sanger Institute for the COVID-19 Genomics UK (COG-UK) Consortium	Integrated Covid Hub North East et al
EPI_ISL_3972288	England/NEWC-1C1E914/2021	2021-08-19	Europe	United Kingdom	Integrated Covid Hub North East	Wellcome Sanger Institute for the COVID-19 Genomics UK (COG-UK) Consortium	Integrated Covid Hub North East et al
EPI_ISL_3972266	England/NEWC-1C1E923/2021	2021-08-19	Europe	United Kingdom	Integrated Covid Hub North East	Wellcome Sanger Institute for the COVID-19 Genomics UK (COG-UK) Consortium	Integrated Covid Hub North East et al
EPI_ISL_3972246	England/NEWC-1C1E941/2021	2021-08-19	Europe	United Kingdom	Integrated Covid Hub North East	Wellcome Sanger Institute for the COVID-19 Genomics UK (COG-UK) Consortium	Integrated Covid Hub North East et al
EPI_ISL_3972263	England/NEWC-1C1E950/2021	2021-08-19	Europe	United Kingdom	Integrated Covid Hub North East	Wellcome Sanger Institute for the COVID-19 Genomics UK (COG-UK) Consortium	Integrated Covid Hub North East et al
EPI_ISL_3972277	England/NEWC-1C1E97E/2021	2021-08-19	Europe	United Kingdom	Integrated Covid Hub North East	Wellcome Sanger Institute for the COVID-19 Genomics UK (COG-UK) Consortium	Integrated Covid Hub North East et al
EPI_ISL_3972225	England/NEWC-1C1E98D/2021	2021-08-19	Europe	United Kingdom	Integrated Covid Hub North East	Wellcome Sanger Institute for the COVID-19 Genomics UK (COG-UK) Consortium	Integrated Covid Hub North East et al
EPI_ISL_3972281	England/NEWC-1C1E99C/2021	2021-08-19	Europe	United Kingdom	Integrated Covid Hub North East	Wellcome Sanger Institute for the COVID-19 Genomics UK (COG-UK) Consortium	Integrated Covid Hub North East et al
EPI_ISL_3972265	England/NEWC-1C1E9BA/2021	2021-08-19	Europe	United Kingdom	Integrated Covid Hub North East	Wellcome Sanger Institute for the COVID-19 Genomics UK (COG-UK) Consortium	Integrated Covid Hub North East et al
EPI_ISL_3972258	England/NEWC-1C1E9C9/2021	2021-08-19	Europe	United Kingdom	Integrated Covid Hub North East	Wellcome Sanger Institute for the COVID-19 Genomics UK (COG-UK) Consortium	Integrated Covid Hub North East et al
EPI_ISL_3972240	England/NEWC-1C1E9D8/2021	2021-08-19	Europe	United Kingdom	Integrated Covid Hub North East	Wellcome Sanger Institute for the COVID-19 Genomics UK (COG-UK) Consortium	Integrated Covid Hub North East et al
EPI_ISL_3972271	England/NEWC-1C1EA11/2021	2021-08-19	Europe	United Kingdom	Integrated Covid Hub North East	Wellcome Sanger Institute for the COVID-19 Genomics UK (COG-UK) Consortium	Integrated Covid Hub North East et al
EPI_ISL_3972259	England/NEWC-1C1EA20/2021	2021-08-19	Europe	United Kingdom	Integrated Covid Hub North East	Wellcome Sanger Institute for the COVID-19 Genomics UK (COG-UK) Consortium	Integrated Covid Hub North East et al
EPI_ISL_3972231	England/NEWC-1C1EA5D/2021	2021-08-19	Europe	United Kingdom	Integrated Covid Hub North East	Wellcome Sanger Institute for the COVID-19 Genomics UK (COG-UK) Consortium	Integrated Covid Hub North East et al
EPI_ISL_3972273	England/NEWC-1C1EA6C/2021	2021-08-19	Europe	United Kingdom	Integrated Covid Hub North East	Wellcome Sanger Institute for the COVID-19 Genomics UK (COG-UK) Consortium	Integrated Covid Hub North East et al
EPI_ISL_3972251	England/NEWC-1C1EA7B/2021	2021-08-19	Europe	United Kingdom	Integrated Covid Hub North East	Wellcome Sanger Institute for the COVID-19 Genomics UK (COG-UK) Consortium	Integrated Covid Hub North East et al
EPI_ISL_3972241	England/NEWC-1C1EA8A/2021	2021-08-19	Europe	United Kingdom	Integrated Covid Hub North East	Wellcome Sanger Institute for the COVID-19 Genomics UK (COG-UK) Consortium	Integrated Covid Hub North East et al
EPI_ISL_3971402	England/NEWC-1C1FC47/2021	2021-08-19	Europe	United Kingdom	Integrated Covid Hub North East	Wellcome Sanger Institute for the COVID-19 Genomics UK (COG-UK) Consortium	Integrated Covid Hub North East et al
EPI_ISL_3971451	England/NEWC-1C1FC56/2021	2021-08-19	Europe	United Kingdom	Integrated Covid Hub North East	Wellcome Sanger Institute for the COVID-19 Genomics UK (COG-UK) Consortium	Integrated Covid Hub North East et al
EPI_ISL_3971424	England/NEWC-1C1FC65/2021	2021-08-19	Europe	United Kingdom	Integrated Covid Hub North East	Wellcome Sanger Institute for the COVID-19 Genomics UK (COG-UK) Consortium	Integrated Covid Hub North East et al
EPI_ISL_3971391	England/NEWC-1C1FC74/2021	2021-08-19	Europe	United Kingdom	Integrated Covid Hub North East	Wellcome Sanger Institute for the COVID-19 Genomics UK (COG-UK) Consortium	Integrated Covid Hub North East et al
EPI_ISL_3971385	England/NEWC-1C1FC83/2021	2021-08-19	Europe	United Kingdom	Integrated Covid Hub North East	Wellcome Sanger Institute for the COVID-19 Genomics UK (COG-UK) Consortium	Integrated Covid Hub North East et al
EPI_ISL_3971455	England/NEWC-1C1FC92/2021	2021-08-19	Europe	United Kingdom	Integrated Covid Hub North East	Wellcome Sanger Institute for the COVID-19 Genomics UK (COG-UK) Consortium	Integrated Covid Hub North East et al
EPI_ISL_3971454	England/NEWC-1C1FCB0/2021	2021-08-19	Europe	United Kingdom	Integrated Covid Hub North East	Wellcome Sanger Institute for the COVID-19 Genomics UK (COG-UK) Consortium	Integrated Covid Hub North East et al
EPI_ISL_3971437	England/NEWC-1C1FCED/2021	2021-08-19	Europe	United Kingdom	Integrated Covid Hub North East	Wellcome Sanger Institute for the COVID-19 Genomics UK (COG-UK) Consortium	Integrated Covid Hub North East et al
EPI_ISL_3971396	England/NEWC-1C1FCFC/2021	2021-08-19	Europe	United Kingdom	Integrated Covid Hub North East	Wellcome Sanger Institute for the COVID-19 Genomics UK (COG-UK) Consortium	Integrated Covid Hub North East et al
EPI_ISL_3971434	England/NEWC-1C1FD08/2021	2021-08-19	Europe	United Kingdom	Integrated Covid Hub North East	Wellcome Sanger Institute for the COVID-19 Genomics UK (COG-UK) Consortium	Integrated Covid Hub North East et al
EPI_ISL_3971413	England/NEWC-1C1FD17/2021	2021-08-19	Europe	United Kingdom	Integrated Covid Hub North East	Wellcome Sanger Institute for the COVID-19 Genomics UK (COG-UK) Consortium	Integrated Covid Hub North East et al
EPI_ISL_3971383	England/NEWC-1C1FD35/2021	2021-08-19	Europe	United Kingdom	Integrated Covid Hub North East	Wellcome Sanger Institute for the COVID-19 Genomics UK (COG-UK) Consortium	Integrated Covid Hub North East et al
EPI_ISL_3971419	England/NEWC-1C1FD44/2021	2021-08-19	Europe	United Kingdom	Integrated Covid Hub North East	Wellcome Sanger Institute for the COVID-19 Genomics UK (COG-UK) Consortium	Integrated Covid Hub North East et al
EPI_ISL_3971387	England/NEWC-1C1FD53/2021	2021-08-19	Europe	United Kingdom	Integrated Covid Hub North East	Wellcome Sanger Institute for the COVID-19 Genomics UK (COG-UK) Consortium	Integrated Covid Hub North East et al
EPI_ISL_3971440	England/NEWC-1C1FD62/2021	2021-08-19	Europe	United Kingdom	Integrated Covid Hub North East	Wellcome Sanger Institute for the COVID-19 Genomics UK (COG-UK) Consortium	Integrated Covid Hub North East et al
EPI_ISL_3971432	England/NEWC-1C1FD80/2021	2021-08-19	Europe	United Kingdom	Integrated Covid Hub North East	Wellcome Sanger Institute for the COVID-19 Genomics UK (COG-UK) Consortium	Integrated Covid Hub North East et al
EPI_ISL_3971399	England/NEWC-1C1FD9F/2021	2021-08-19	Europe	United Kingdom	Integrated Covid Hub North East	Wellcome Sanger Institute for the COVID-19 Genomics UK (COG-UK) Consortium	Integrated Covid Hub North East et al
EPI_ISL_3971388	England/NEWC-1C1FDBD/2021	2021-08-19	Europe	United Kingdom	Integrated Covid Hub North East	Wellcome Sanger Institute for the COVID-19 Genomics UK (COG-UK) Consortium	Integrated Covid Hub North East et al
EPI_ISL_3971431	England/NEWC-1C1FDCC/2021	2021-08-19	Europe	United Kingdom	Integrated Covid Hub North East	Wellcome Sanger Institute for the COVID-19 Genomics UK (COG-UK) Consortium	Integrated Covid Hub North East et al
EPI_ISL_3971423	England/NEWC-1C1FDDB/2021	2021-08-19	Europe	United Kingdom	Integrated Covid Hub North East	Wellcome Sanger Institute for the COVID-19 Genomics UK (COG-UK) Consortium	Integrated Covid Hub North East et al
EPI_ISL_3971433	England/NEWC-1C1FDEA/2021	2021-08-19	Europe	United Kingdom	Integrated Covid Hub North East	Wellcome Sanger Institute for the COVID-19 Genomics UK (COG-UK) Consortium	Integrated Covid Hub North East et al
EPI_ISL_3971436	England/NEWC-1C1FDF9/2021	2021-08-19	Europe	United Kingdom	Integrated Covid Hub North East	Wellcome Sanger Institute for the COVID-19 Genomics UK (COG-UK) Consortium	Integrated Covid Hub North East et al
EPI_ISL_3971450	England/NEWC-1C1FE05/2021	2021-08-19	Europe	United Kingdom	Integrated Covid Hub North East	Wellcome Sanger Institute for the COVID-19 Genomics UK (COG-UK) Consortium	Integrated Covid Hub North East et al
EPI_ISL_3971447	England/NEWC-1C1FE23/2021	2021-08-19	Europe	United Kingdom	Integrated Covid Hub North East	Wellcome Sanger Institute for the COVID-19 Genomics UK (COG-UK) Consortium	Integrated Covid Hub North East et al
EPI_ISL_3971389	England/NEWC-1C1FE32/2021	2021-08-19	Europe	United Kingdom	Integrated Covid Hub North East	Wellcome Sanger Institute for the COVID-19 Genomics UK (COG-UK) Consortium	Integrated Covid Hub North East et al
EPI_ISL_3971377	England/NEWC-1C1FE41/2021	2021-08-19	Europe	United Kingdom	Integrated Covid Hub North East	Wellcome Sanger Institute for the COVID-19 Genomics UK (COG-UK) Consortium	Integrated Covid Hub North East et al
EPI_ISL_3971438	England/NEWC-1C1FE50/2021	2021-08-19	Europe	United Kingdom	Integrated Covid Hub North East	Wellcome Sanger Institute for the COVID-19 Genomics UK (COG-UK) Consortium	Integrated Covid Hub North East et al
EPI_ISL_3971416	England/NEWC-1C1FE6F/2021	2021-08-19	Europe	United Kingdom	Integrated Covid Hub North East	Wellcome Sanger Institute for the COVID-19 Genomics UK (COG-UK) Consortium	Integrated Covid Hub North East et al
EPI_ISL_3971421	England/NEWC-1C1FE8D/2021	2021-08-19	Europe	United Kingdom	Integrated Covid Hub North East	Wellcome Sanger Institute for the COVID-19 Genomics UK (COG-UK) Consortium	Integrated Covid Hub North East et al
EPI_ISL_3971445	England/NEWC-1C1FE9C/2021	2021-08-19	Europe	United Kingdom	Integrated Covid Hub North East	Wellcome Sanger Institute for the COVID-19 Genomics UK (COG-UK) Consortium	Integrated Covid Hub North East et al
EPI_ISL_3971408	England/NEWC-1C1FEAB/2021	2021-08-19	Europe	United Kingdom	Integrated Covid Hub North East	Wellcome Sanger Institute for the COVID-19 Genomics UK (COG-UK) Consortium	Integrated Covid Hub North East et al
EPI_ISL_3971381	England/NEWC-1C1FEC9/2021	2021-08-19	Europe	United Kingdom	Integrated Covid Hub North East	Wellcome Sanger Institute for the COVID-19 Genomics UK (COG-UK) Consortium	Integrated Covid Hub North East et al
EPI_ISL_3971406	England/NEWC-1C1FED8/2021	2021-08-19	Europe	United Kingdom	Integrated Covid Hub North East	Wellcome Sanger Institute for the COVID-19 Genomics UK (COG-UK) Consortium	Integrated Covid Hub North East et al
EPI_ISL_3971435	England/NEWC-1C1FEE7/2021	2021-08-17	Europe	United Kingdom	Integrated Covid Hub North East	Wellcome Sanger Institute for the COVID-19 Genomics UK (COG-UK) Consortium	Integrated Covid Hub North East et al
EPI_ISL_3971448	England/NEWC-1C1FEF6/2021	2021-08-19	Europe	United Kingdom	Integrated Covid Hub North East	Wellcome Sanger Institute for the COVID-19 Genomics UK (COG-UK) Consortium	Integrated Covid Hub North East et al
EPI_ISL_3971427	England/NEWC-1C1FF02/2021	2021-08-19	Europe	United Kingdom	Integrated Covid Hub North East	Wellcome Sanger Institute for the COVID-19 Genomics UK (COG-UK) Consortium	Integrated Covid Hub North East et al
EPI_ISL_3971439	England/NEWC-1C1FF11/2021	2021-08-19	Europe	United Kingdom	Integrated Covid Hub North East	Wellcome Sanger Institute for the COVID-19 Genomics UK (COG-UK) Consortium	Integrated Covid Hub North East et al
EPI_ISL_3971398	England/NEWC-1C1FF20/2021	2021-08-19	Europe	United Kingdom	Integrated Covid Hub North East	Wellcome Sanger Institute for the COVID-19 Genomics UK (COG-UK) Consortium	Integrated Covid Hub North East et al
EPI_ISL_3971403	England/NEWC-1C1FF4E/2021	2021-08-19	Europe	United Kingdom	Integrated Covid Hub North East	Wellcome Sanger Institute for the COVID-19 Genomics UK (COG-UK) Consortium	Integrated Covid Hub North East et al
EPI_ISL_3971449	England/NEWC-1C1FF8A/2021	2021-08-19	Europe	United Kingdom	Integrated Covid Hub North East	Wellcome Sanger Institute for the COVID-19 Genomics UK (COG-UK) Consortium	Integrated Covid Hub North East et al
EPI_ISL_3971390	England/NEWC-1C1FF99/2021	2021-08-19	Europe	United Kingdom	Integrated Covid Hub North East	Wellcome Sanger Institute for the COVID-19 Genomics UK (COG-UK) Consortium	Integrated Covid Hub North East et al
EPI_ISL_3971394	England/NEWC-1C1FFA8/2021	2021-08-19	Europe	United Kingdom	Integrated Covid Hub North East	Wellcome Sanger Institute for the COVID-19 Genomics UK (COG-UK) Consortium	Integrated Covid Hub North East et al
EPI_ISL_3971379	England/NEWC-1C1FFB7/2021	2021-08-19	Europe	United Kingdom	Integrated Covid Hub North East	Wellcome Sanger Institute for the COVID-19 Genomics UK (COG-UK) Consortium	Integrated Covid Hub North East et al
EPI_ISL_3971414	England/NEWC-1C1FFC6/2021	2021-08-19	Europe	United Kingdom	Integrated Covid Hub North East	Wellcome Sanger Institute for the COVID-19 Genomics UK (COG-UK) Consortium	Integrated Covid Hub North East et al
EPI_ISL_3971405	England/NEWC-1C1FFD5/2021	2021-08-19	Europe	United Kingdom	Integrated Covid Hub North East	Wellcome Sanger Institute for the COVID-19 Genomics UK (COG-UK) Consortium	Integrated Covid Hub North East et al
EPI_ISL_3971382	England/NEWC-1C1FFE4/2021	2021-08-17	Europe	United Kingdom	Integrated Covid Hub North East	Wellcome Sanger Institute for the COVID-19 Genomics UK (COG-UK) Consortium	Integrated Covid Hub North East et al
EPI_ISL_3971425	England/NEWC-1C1FFF3/2021	2021-08-19	Europe	United Kingdom	Integrated Covid Hub North East	Wellcome Sanger Institute for the COVID-19 Genomics UK (COG-UK) Consortium	Integrated Covid Hub North East et al
EPI_ISL_3971380	England/NEWC-1C2000B/2021	2021-08-19	Europe	United Kingdom	Integrated Covid Hub North East	Wellcome Sanger Institute for the COVID-19 Genomics UK (COG-UK) Consortium	Integrated Covid Hub North East et al
EPI_ISL_3971378	England/NEWC-1C20047/2021	2021-08-16	Europe	United Kingdom	Integrated Covid Hub North East	Wellcome Sanger Institute for the COVID-19 Genomics UK (COG-UK) Consortium	Integrated Covid Hub North East et al
EPI_ISL_3971407	England/NEWC-1C20065/2021	2021-08-19	Europe	United Kingdom	Integrated Covid Hub North East	Wellcome Sanger Institute for the COVID-19 Genomics UK (COG-UK) Consortium	Integrated Covid Hub North East et al
EPI_ISL_3971452	England/NEWC-1C20074/2021	2021-08-19	Europe	United Kingdom	Integrated Covid Hub North East	Wellcome Sanger Institute for the COVID-19 Genomics UK (COG-UK) Consortium	Integrated Covid Hub North East et al
EPI_ISL_3971430	England/NEWC-1C20083/2021	2021-08-19	Europe	United Kingdom	Integrated Covid Hub North East	Wellcome Sanger Institute for the COVID-19 Genomics UK (COG-UK) Consortium	Integrated Covid Hub North East et al
EPI_ISL_3971446	England/NEWC-1C20092/2021	2021-08-19	Europe	United Kingdom	Integrated Covid Hub North East	Wellcome Sanger Institute for the COVID-19 Genomics UK (COG-UK) Consortium	Integrated Covid Hub North East et al
EPI_ISL_3971428	England/NEWC-1C200CF/2021	2021-08-19	Europe	United Kingdom	Integrated Covid Hub North East	Wellcome Sanger Institute for the COVID-19 Genomics UK (COG-UK) Consortium	Integrated Covid Hub North East et al
EPI_ISL_3971393	England/NEWC-1C200DE/2021	2021-08-19	Europe	United Kingdom	Integrated Covid Hub North East	Wellcome Sanger Institute for the COVID-19 Genomics UK (COG-UK) Consortium	Integrated Covid Hub North East et al
EPI_ISL_3971415	England/NEWC-1C200FC/2021	2021-08-19	Europe	United Kingdom	Integrated Covid Hub North East	Wellcome Sanger Institute for the COVID-19 Genomics UK (COG-UK) Consortium	Integrated Covid Hub North East et al
EPI_ISL_3971410	England/NEWC-1C20117/2021	2021-08-19	Europe	United Kingdom	Integrated Covid Hub North East	Wellcome Sanger Institute for the COVID-19 Genomics UK (COG-UK) Consortium	Integrated Covid Hub North East et al
EPI_ISL_3971429	England/NEWC-1C20126/2021	2021-08-19	Europe	United Kingdom	Integrated Covid Hub North East	Wellcome Sanger Institute for the COVID-19 Genomics UK (COG-UK) Consortium	Integrated Covid Hub North East et al
EPI_ISL_3971400	England/NEWC-1C20135/2021	2021-08-19	Europe	United Kingdom	Integrated Covid Hub North East	Wellcome Sanger Institute for the COVID-19 Genomics UK (COG-UK) Consortium	Integrated Covid Hub North East et al
EPI_ISL_3971418	England/NEWC-1C20144/2021	2021-08-19	Europe	United Kingdom	Integrated Covid Hub North East	Wellcome Sanger Institute for the COVID-19 Genomics UK (COG-UK) Consortium	Integrated Covid Hub North East et al
EPI_ISL_3971441	England/NEWC-1C20162/2021	2021-08-18	Europe	United Kingdom	Integrated Covid Hub North East	Wellcome Sanger Institute for the COVID-19 Genomics UK (COG-UK) Consortium	Integrated Covid Hub North East et al
EPI_ISL_3971386	England/NEWC-1C20171/2021	2021-08-19	Europe	United Kingdom	Integrated Covid Hub North East	Wellcome Sanger Institute for the COVID-19 Genomics UK (COG-UK) Consortium	Integrated Covid Hub North East et al
EPI_ISL_3971392	England/NEWC-1C20180/2021	2021-08-19	Europe	United Kingdom	Integrated Covid Hub North East	Wellcome Sanger Institute for the COVID-19 Genomics UK (COG-UK) Consortium	Integrated Covid Hub North East et al
EPI_ISL_3971453	England/NEWC-1C2019F/2021	2021-08-19	Europe	United Kingdom	Integrated Covid Hub North East	Wellcome Sanger Institute for the COVID-19 Genomics UK (COG-UK) Consortium	Integrated Covid Hub North East et al
EPI_ISL_3971422	England/NEWC-1C201AE/2021	2021-08-19	Europe	United Kingdom	Integrated Covid Hub North East	Wellcome Sanger Institute for the COVID-19 Genomics UK (COG-UK) Consortium	Integrated Covid Hub North East et al
EPI_ISL_3971420	England/NEWC-1C201CC/2021	2021-08-19	Europe	United Kingdom	Integrated Covid Hub North East	Wellcome Sanger Institute for the COVID-19 Genomics UK (COG-UK) Consortium	Integrated Covid Hub North East et al
EPI_ISL_3971395	England/NEWC-1C201DB/2021	2021-08-18	Europe	United Kingdom	Integrated Covid Hub North East	Wellcome Sanger Institute for the COVID-19 Genomics UK (COG-UK) Consortium	Integrated Covid Hub North East et al
EPI_ISL_3971404	England/NEWC-1C201EA/2021	2021-08-19	Europe	United Kingdom	Integrated Covid Hub North East	Wellcome Sanger Institute for the COVID-19 Genomics UK (COG-UK) Consortium	Integrated Covid Hub North East et al
EPI_ISL_3971411	England/NEWC-1C201F9/2021	2021-08-19	Europe	United Kingdom	Integrated Covid Hub North East	Wellcome Sanger Institute for the COVID-19 Genomics UK (COG-UK) Consortium	Integrated Covid Hub North East et al
EPI_ISL_3971412	England/NEWC-1C20205/2021	2021-08-19	Europe	United Kingdom	Integrated Covid Hub North East	Wellcome Sanger Institute for the COVID-19 Genomics UK (COG-UK) Consortium	Integrated Covid Hub North East et al
EPI_ISL_3972046	England/NEWC-1C2140E/2021	2021-08-19	Europe	United Kingdom	Integrated Covid Hub North East	Wellcome Sanger Institute for the COVID-19 Genomics UK (COG-UK) Consortium	Integrated Covid Hub North East et al
EPI_ISL_3971945	England/NEWC-1C2142C/2021	2021-08-19	Europe	United Kingdom	Integrated Covid Hub North East	Wellcome Sanger Institute for the COVID-19 Genomics UK (COG-UK) Consortium	Integrated Covid Hub North East et al
EPI_ISL_3972061	England/NEWC-1C2144A/2021	2021-08-18	Europe	United Kingdom	Integrated Covid Hub North East	Wellcome Sanger Institute for the COVID-19 Genomics UK (COG-UK) Consortium	Integrated Covid Hub North East et al
EPI_ISL_3971999	England/NEWC-1C21477/2021	2021-08-19	Europe	United Kingdom	Integrated Covid Hub North East	Wellcome Sanger Institute for the COVID-19 Genomics UK (COG-UK) Consortium	Integrated Covid Hub North East et al
EPI_ISL_3972011	England/NEWC-1C21486/2021	2021-08-19	Europe	United Kingdom	Integrated Covid Hub North East	Wellcome Sanger Institute for the COVID-19 Genomics UK (COG-UK) Consortium	Integrated Covid Hub North East et al
EPI_ISL_3971995	England/NEWC-1C21495/2021	2021-08-19	Europe	United Kingdom	Integrated Covid Hub North East	Wellcome Sanger Institute for the COVID-19 Genomics UK (COG-UK) Consortium	Integrated Covid Hub North East et al
EPI_ISL_3971932	England/NEWC-1C214B3/2021	2021-08-18	Europe	United Kingdom	Integrated Covid Hub North East	Wellcome Sanger Institute for the COVID-19 Genomics UK (COG-UK) Consortium	Integrated Covid Hub North East et al
EPI_ISL_3971972	England/NEWC-1C214E0/2021	2021-08-18	Europe	United Kingdom	Integrated Covid Hub North East	Wellcome Sanger Institute for the COVID-19 Genomics UK (COG-UK) Consortium	Integrated Covid Hub North East et al
EPI_ISL_3971968	England/NEWC-1C214FF/2021	2021-08-19	Europe	United Kingdom	Integrated Covid Hub North East	Wellcome Sanger Institute for the COVID-19 Genomics UK (COG-UK) Consortium	Integrated Covid Hub North East et al
EPI_ISL_3972018	England/NEWC-1C2150B/2021	2021-08-18	Europe	United Kingdom	Integrated Covid Hub North East	Wellcome Sanger Institute for the COVID-19 Genomics UK (COG-UK) Consortium	Integrated Covid Hub North East et al
EPI_ISL_3971973	England/NEWC-1C21538/2021	2021-08-18	Europe	United Kingdom	Integrated Covid Hub North East	Wellcome Sanger Institute for the COVID-19 Genomics UK (COG-UK) Consortium	Integrated Covid Hub North East et al
EPI_ISL_3971988	England/NEWC-1C21556/2021	2021-08-19	Europe	United Kingdom	Integrated Covid Hub North East	Wellcome Sanger Institute for the COVID-19 Genomics UK (COG-UK) Consortium	Integrated Covid Hub North East et al
EPI_ISL_3972015	England/NEWC-1C21565/2021	2021-08-18	Europe	United Kingdom	Integrated Covid Hub North East	Wellcome Sanger Institute for the COVID-19 Genomics UK (COG-UK) Consortium	Integrated Covid Hub North East et al
EPI_ISL_3971977	England/NEWC-1C21574/2021	2021-08-18	Europe	United Kingdom	Integrated Covid Hub North East	Wellcome Sanger Institute for the COVID-19 Genomics UK (COG-UK) Consortium	Integrated Covid Hub North East et al
EPI_ISL_3972020	England/NEWC-1C215A1/2021	2021-08-19	Europe	United Kingdom	Integrated Covid Hub North East	Wellcome Sanger Institute for the COVID-19 Genomics UK (COG-UK) Consortium	Integrated Covid Hub North East et al
EPI_ISL_3971971	England/NEWC-1C215CF/2021	2021-08-17	Europe	United Kingdom	Integrated Covid Hub North East	Wellcome Sanger Institute for the COVID-19 Genomics UK (COG-UK) Consortium	Integrated Covid Hub North East et al
EPI_ISL_3972039	England/NEWC-1C215ED/2021	2021-08-19	Europe	United Kingdom	Integrated Covid Hub North East	Wellcome Sanger Institute for the COVID-19 Genomics UK (COG-UK) Consortium	Integrated Covid Hub North East et al
EPI_ISL_3971981	England/NEWC-1C21608/2021	2021-08-18	Europe	United Kingdom	Integrated Covid Hub North East	Wellcome Sanger Institute for the COVID-19 Genomics UK (COG-UK) Consortium	Integrated Covid Hub North East et al
EPI_ISL_3971962	England/NEWC-1C21626/2021	2021-08-19	Europe	United Kingdom	Integrated Covid Hub North East	Wellcome Sanger Institute for the COVID-19 Genomics UK (COG-UK) Consortium	Integrated Covid Hub North East et al
EPI_ISL_3972019	England/NEWC-1C21635/2021	2021-08-19	Europe	United Kingdom	Integrated Covid Hub North East	Wellcome Sanger Institute for the COVID-19 Genomics UK (COG-UK) Consortium	Integrated Covid Hub North East et al
EPI_ISL_3972027	England/NEWC-1C21644/2021	2021-08-17	Europe	United Kingdom	Integrated Covid Hub North East	Wellcome Sanger Institute for the COVID-19 Genomics UK (COG-UK) Consortium	Integrated Covid Hub North East et al
EPI_ISL_3972022	England/NEWC-1C21671/2021	2021-08-18	Europe	United Kingdom	Integrated Covid Hub North East	Wellcome Sanger Institute for the COVID-19 Genomics UK (COG-UK) Consortium	Integrated Covid Hub North East et al
EPI_ISL_3972057	England/NEWC-1C21680/2021	2021-08-19	Europe	United Kingdom	Integrated Covid Hub North East	Wellcome Sanger Institute for the COVID-19 Genomics UK (COG-UK) Consortium	Integrated Covid Hub North East et al
EPI_ISL_3972013	England/NEWC-1C2169F/2021	2021-08-18	Europe	United Kingdom	Integrated Covid Hub North East	Wellcome Sanger Institute for the COVID-19 Genomics UK (COG-UK) Consortium	Integrated Covid Hub North East et al
EPI_ISL_3972033	England/NEWC-1C216AE/2021	2021-08-18	Europe	United Kingdom	Integrated Covid Hub North East	Wellcome Sanger Institute for the COVID-19 Genomics UK (COG-UK) Consortium	Integrated Covid Hub North East et al
EPI_ISL_3971984	England/NEWC-1C216BD/2021	2021-08-18	Europe	United Kingdom	Integrated Covid Hub North East	Wellcome Sanger Institute for the COVID-19 Genomics UK (COG-UK) Consortium	Integrated Covid Hub North East et al
EPI_ISL_3972036	England/NEWC-1C216DB/2021	2021-08-18	Europe	United Kingdom	Integrated Covid Hub North East	Wellcome Sanger Institute for the COVID-19 Genomics UK (COG-UK) Consortium	Integrated Covid Hub North East et al
EPI_ISL_3971949	England/NEWC-1C216F9/2021	2021-08-18	Europe	United Kingdom	Integrated Covid Hub North East	Wellcome Sanger Institute for the COVID-19 Genomics UK (COG-UK) Consortium	Integrated Covid Hub North East et al
EPI_ISL_3971957	England/NEWC-1C21705/2021	2021-08-18	Europe	United Kingdom	Integrated Covid Hub North East	Wellcome Sanger Institute for the COVID-19 Genomics UK (COG-UK) Consortium	Integrated Covid Hub North East et al
EPI_ISL_3971935	England/NEWC-1C21714/2021	2021-08-19	Europe	United Kingdom	Integrated Covid Hub North East	Wellcome Sanger Institute for the COVID-19 Genomics UK (COG-UK) Consortium	Integrated Covid Hub North East et al
EPI_ISL_3972005	England/NEWC-1C21723/2021	2021-08-19	Europe	United Kingdom	Integrated Covid Hub North East	Wellcome Sanger Institute for the COVID-19 Genomics UK (COG-UK) Consortium	Integrated Covid Hub North East et al
EPI_ISL_3971964	England/NEWC-1C21732/2021	2021-08-18	Europe	United Kingdom	Integrated Covid Hub North East	Wellcome Sanger Institute for the COVID-19 Genomics UK (COG-UK) Consortium	Integrated Covid Hub North East et al
EPI_ISL_3972049	England/NEWC-1C2176F/2021	2021-08-19	Europe	United Kingdom	Integrated Covid Hub North East	Wellcome Sanger Institute for the COVID-19 Genomics UK (COG-UK) Consortium	Integrated Covid Hub North East et al
EPI_ISL_3971990	England/NEWC-1C2178D/2021	2021-08-18	Europe	United Kingdom	Integrated Covid Hub North East	Wellcome Sanger Institute for the COVID-19 Genomics UK (COG-UK) Consortium	Integrated Covid Hub North East et al
EPI_ISL_3972026	England/NEWC-1C2179C/2021	2021-08-19	Europe	United Kingdom	Integrated Covid Hub North East	Wellcome Sanger Institute for the COVID-19 Genomics UK (COG-UK) Consortium	Integrated Covid Hub North East et al
EPI_ISL_3971975	England/NEWC-1C217C9/2021	2021-08-18	Europe	United Kingdom	Integrated Covid Hub North East	Wellcome Sanger Institute for the COVID-19 Genomics UK (COG-UK) Consortium	Integrated Covid Hub North East et al
EPI_ISL_3971965	England/NEWC-1C217F6/2021	2021-08-19	Europe	United Kingdom	Integrated Covid Hub North East	Wellcome Sanger Institute for the COVID-19 Genomics UK (COG-UK) Consortium	Integrated Covid Hub North East et al
EPI_ISL_3971947	England/NEWC-1C21802/2021	2021-08-19	Europe	United Kingdom	Integrated Covid Hub North East	Wellcome Sanger Institute for the COVID-19 Genomics UK (COG-UK) Consortium	Integrated Covid Hub North East et al
EPI_ISL_3971927	England/NEWC-1C21811/2021	2021-08-19	Europe	United Kingdom	Integrated Covid Hub North East	Wellcome Sanger Institute for the COVID-19 Genomics UK (COG-UK) Consortium	Integrated Covid Hub North East et al
EPI_ISL_3972024	England/NEWC-1C2183F/2021	2021-08-19	Europe	United Kingdom	Integrated Covid Hub North East	Wellcome Sanger Institute for the COVID-19 Genomics UK (COG-UK) Consortium	Integrated Covid Hub North East et al
EPI_ISL_3972006	England/NEWC-1C2185D/2021	2021-08-18	Europe	United Kingdom	Integrated Covid Hub North East	Wellcome Sanger Institute for the COVID-19 Genomics UK (COG-UK) Consortium	Integrated Covid Hub North East et al
EPI_ISL_3972051	England/NEWC-1C2186C/2021	2021-08-18	Europe	United Kingdom	Integrated Covid Hub North East	Wellcome Sanger Institute for the COVID-19 Genomics UK (COG-UK) Consortium	Integrated Covid Hub North East et al
EPI_ISL_3971987	England/NEWC-1C2188A/2021	2021-08-19	Europe	United Kingdom	Integrated Covid Hub North East	Wellcome Sanger Institute for the COVID-19 Genomics UK (COG-UK) Consortium	Integrated Covid Hub North East et al
EPI_ISL_3972030	England/NEWC-1C218B7/2021	2021-08-17	Europe	United Kingdom	Integrated Covid Hub North East	Wellcome Sanger Institute for the COVID-19 Genomics UK (COG-UK) Consortium	Integrated Covid Hub North East et al
EPI_ISL_3971950	England/NEWC-1C218C6/2021	2021-08-18	Europe	United Kingdom	Integrated Covid Hub North East	Wellcome Sanger Institute for the COVID-19 Genomics UK (COG-UK) Consortium	Integrated Covid Hub North East et al
EPI_ISL_3971961	England/NEWC-1C218E4/2021	2021-08-19	Europe	United Kingdom	Integrated Covid Hub North East	Wellcome Sanger Institute for the COVID-19 Genomics UK (COG-UK) Consortium	Integrated Covid Hub North East et al
EPI_ISL_3972043	England/NEWC-1C2190F/2021	2021-08-18	Europe	United Kingdom	Integrated Covid Hub North East	Wellcome Sanger Institute for the COVID-19 Genomics UK (COG-UK) Consortium	Integrated Covid Hub North East et al
EPI_ISL_3971922	England/NEWC-1C2193C/2021	2021-08-19	Europe	United Kingdom	Integrated Covid Hub North East	Wellcome Sanger Institute for the COVID-19 Genomics UK (COG-UK) Consortium	Integrated Covid Hub North East et al
EPI_ISL_3972054	England/NEWC-1C2194B/2021	2021-08-19	Europe	United Kingdom	Integrated Covid Hub North East	Wellcome Sanger Institute for the COVID-19 Genomics UK (COG-UK) Consortium	Integrated Covid Hub North East et al
EPI_ISL_3971952	England/NEWC-1C2195A/2021	2021-08-18	Europe	United Kingdom	Integrated Covid Hub North East	Wellcome Sanger Institute for the COVID-19 Genomics UK (COG-UK) Consortium	Integrated Covid Hub North East et al
EPI_ISL_3971986	England/NEWC-1C21987/2021	2021-08-19	Europe	United Kingdom	Integrated Covid Hub North East	Wellcome Sanger Institute for the COVID-19 Genomics UK (COG-UK) Consortium	Integrated Covid Hub North East et al
EPI_ISL_3971991	England/NEWC-1C22564/2021	2021-08-19	Europe	United Kingdom	Integrated Covid Hub North East	Wellcome Sanger Institute for the COVID-19 Genomics UK (COG-UK) Consortium	Integrated Covid Hub North East et al
EPI_ISL_3971959	England/NEWC-1C22582/2021	2021-08-18	Europe	United Kingdom	Integrated Covid Hub North East	Wellcome Sanger Institute for the COVID-19 Genomics UK (COG-UK) Consortium	Integrated Covid Hub North East et al
EPI_ISL_3971940	England/NEWC-1C22591/2021	2021-08-19	Europe	United Kingdom	Integrated Covid Hub North East	Wellcome Sanger Institute for the COVID-19 Genomics UK (COG-UK) Consortium	Integrated Covid Hub North East et al
EPI_ISL_3972012	England/NEWC-1C225A0/2021	2021-08-19	Europe	United Kingdom	Integrated Covid Hub North East	Wellcome Sanger Institute for the COVID-19 Genomics UK (COG-UK) Consortium	Integrated Covid Hub North East et al
EPI_ISL_3971993	England/NEWC-1C225BF/2021	2021-08-19	Europe	United Kingdom	Integrated Covid Hub North East	Wellcome Sanger Institute for the COVID-19 Genomics UK (COG-UK) Consortium	Integrated Covid Hub North East et al
EPI_ISL_3971934	England/NEWC-1C225DD/2021	2021-08-18	Europe	United Kingdom	Integrated Covid Hub North East	Wellcome Sanger Institute for the COVID-19 Genomics UK (COG-UK) Consortium	Integrated Covid Hub North East et al
EPI_ISL_3972045	England/NEWC-1C225EC/2021	2021-08-18	Europe	United Kingdom	Integrated Covid Hub North East	Wellcome Sanger Institute for the COVID-19 Genomics UK (COG-UK) Consortium	Integrated Covid Hub North East et al
EPI_ISL_3971974	England/NEWC-1C225FB/2021	2021-08-17	Europe	United Kingdom	Integrated Covid Hub North East	Wellcome Sanger Institute for the COVID-19 Genomics UK (COG-UK) Consortium	Integrated Covid Hub North East et al
EPI_ISL_3972047	England/NEWC-1C22607/2021	2021-08-18	Europe	United Kingdom	Integrated Covid Hub North East	Wellcome Sanger Institute for the COVID-19 Genomics UK (COG-UK) Consortium	Integrated Covid Hub North East et al
EPI_ISL_3972048	England/NEWC-1C22616/2021	2021-08-18	Europe	United Kingdom	Integrated Covid Hub North East	Wellcome Sanger Institute for the COVID-19 Genomics UK (COG-UK) Consortium	Integrated Covid Hub North East et al
EPI_ISL_3972052	England/NEWC-1C22625/2021	2021-08-18	Europe	United Kingdom	Integrated Covid Hub North East	Wellcome Sanger Institute for the COVID-19 Genomics UK (COG-UK) Consortium	Integrated Covid Hub North East et al
EPI_ISL_3972041	England/NEWC-1C22634/2021	2021-08-18	Europe	United Kingdom	Integrated Covid Hub North East	Wellcome Sanger Institute for the COVID-19 Genomics UK (COG-UK) Consortium	Integrated Covid Hub North East et al
EPI_ISL_3971980	England/NEWC-1C22643/2021	2021-08-18	Europe	United Kingdom	Integrated Covid Hub North East	Wellcome Sanger Institute for the COVID-19 Genomics UK (COG-UK) Consortium	Integrated Covid Hub North East et al
EPI_ISL_3971989	England/NEWC-1C22661/2021	2021-08-18	Europe	United Kingdom	Integrated Covid Hub North East	Wellcome Sanger Institute for the COVID-19 Genomics UK (COG-UK) Consortium	Integrated Covid Hub North East et al
EPI_ISL_3971982	England/NEWC-1C2268F/2021	2021-08-19	Europe	United Kingdom	Integrated Covid Hub North East	Wellcome Sanger Institute for the COVID-19 Genomics UK (COG-UK) Consortium	Integrated Covid Hub North East et al
EPI_ISL_3972042	England/NEWC-1C2269E/2021	2021-08-19	Europe	United Kingdom	Integrated Covid Hub North East	Wellcome Sanger Institute for the COVID-19 Genomics UK (COG-UK) Consortium	Integrated Covid Hub North East et al
EPI_ISL_3971954	England/NEWC-1C226AD/2021	2021-08-18	Europe	United Kingdom	Integrated Covid Hub North East	Wellcome Sanger Institute for the COVID-19 Genomics UK (COG-UK) Consortium	Integrated Covid Hub North East et al
EPI_ISL_3971939	England/NEWC-1C226BC/2021	2021-08-18	Europe	United Kingdom	Integrated Covid Hub North East	Wellcome Sanger Institute for the COVID-19 Genomics UK (COG-UK) Consortium	Integrated Covid Hub North East et al
EPI_ISL_3972004	England/NEWC-1C226DA/2021	2021-08-18	Europe	United Kingdom	Integrated Covid Hub North East	Wellcome Sanger Institute for the COVID-19 Genomics UK (COG-UK) Consortium	Integrated Covid Hub North East et al
EPI_ISL_3971958	England/NEWC-1C22713/2021	2021-08-18	Europe	United Kingdom	Integrated Covid Hub North East	Wellcome Sanger Institute for the COVID-19 Genomics UK (COG-UK) Consortium	Integrated Covid Hub North East et al
EPI_ISL_3971941	England/NEWC-1C22722/2021	2021-08-18	Europe	United Kingdom	Integrated Covid Hub North East	Wellcome Sanger Institute for the COVID-19 Genomics UK (COG-UK) Consortium	Integrated Covid Hub North East et al
EPI_ISL_3971946	England/NEWC-1C22731/2021	2021-08-18	Europe	United Kingdom	Integrated Covid Hub North East	Wellcome Sanger Institute for the COVID-19 Genomics UK (COG-UK) Consortium	Integrated Covid Hub North East et al
EPI_ISL_3971929	England/NEWC-1C22740/2021	2021-08-18	Europe	United Kingdom	Integrated Covid Hub North East	Wellcome Sanger Institute for the COVID-19 Genomics UK (COG-UK) Consortium	Integrated Covid Hub North East et al
EPI_ISL_3972025	England/NEWC-1C2277D/2021	2021-08-18	Europe	United Kingdom	Integrated Covid Hub North East	Wellcome Sanger Institute for the COVID-19 Genomics UK (COG-UK) Consortium	Integrated Covid Hub North East et al
EPI_ISL_3972062	England/NEWC-1C2279B/2021	2021-08-18	Europe	United Kingdom	Integrated Covid Hub North East	Wellcome Sanger Institute for the COVID-19 Genomics UK (COG-UK) Consortium	Integrated Covid Hub North East et al
EPI_ISL_3972068	England/NEWC-1C227F5/2021	2021-08-18	Europe	United Kingdom	Integrated Covid Hub North East	Wellcome Sanger Institute for the COVID-19 Genomics UK (COG-UK) Consortium	Integrated Covid Hub North East et al
EPI_ISL_3972032	England/NEWC-1C22801/2021	2021-08-18	Europe	United Kingdom	Integrated Covid Hub North East	Wellcome Sanger Institute for the COVID-19 Genomics UK (COG-UK) Consortium	Integrated Covid Hub North East et al
EPI_ISL_3971944	England/NEWC-1C22810/2021	2021-08-19	Europe	United Kingdom	Integrated Covid Hub North East	Wellcome Sanger Institute for the COVID-19 Genomics UK (COG-UK) Consortium	Integrated Covid Hub North East et al
EPI_ISL_3971931	England/NEWC-1C2282F/2021	2021-08-19	Europe	United Kingdom	Integrated Covid Hub North East	Wellcome Sanger Institute for the COVID-19 Genomics UK (COG-UK) Consortium	Integrated Covid Hub North East et al
EPI_ISL_3972029	England/NEWC-1C2283E/2021	2021-08-18	Europe	United Kingdom	Integrated Covid Hub North East	Wellcome Sanger Institute for the COVID-19 Genomics UK (COG-UK) Consortium	Integrated Covid Hub North East et al
EPI_ISL_3972066	England/NEWC-1C22889/2021	2021-08-18	Europe	United Kingdom	Integrated Covid Hub North East	Wellcome Sanger Institute for the COVID-19 Genomics UK (COG-UK) Consortium	Integrated Covid Hub North East et al
EPI_ISL_3971926	England/NEWC-1C228A7/2021	2021-08-18	Europe	United Kingdom	Integrated Covid Hub North East	Wellcome Sanger Institute for the COVID-19 Genomics UK (COG-UK) Consortium	Integrated Covid Hub North East et al
EPI_ISL_3972056	England/NEWC-1C228B6/2021	2021-08-19	Europe	United Kingdom	Integrated Covid Hub North East	Wellcome Sanger Institute for the COVID-19 Genomics UK (COG-UK) Consortium	Integrated Covid Hub North East et al
EPI_ISL_3971936	England/NEWC-1C2290E/2021	2021-08-19	Europe	United Kingdom	Integrated Covid Hub North East	Wellcome Sanger Institute for the COVID-19 Genomics UK (COG-UK) Consortium	Integrated Covid Hub North East et al
EPI_ISL_3972017	England/NEWC-1C2291D/2021	2021-08-18	Europe	United Kingdom	Integrated Covid Hub North East	Wellcome Sanger Institute for the COVID-19 Genomics UK (COG-UK) Consortium	Integrated Covid Hub North East et al
EPI_ISL_3972067	England/NEWC-1C2292C/2021	2021-08-18	Europe	United Kingdom	Integrated Covid Hub North East	Wellcome Sanger Institute for the COVID-19 Genomics UK (COG-UK) Consortium	Integrated Covid Hub North East et al
EPI_ISL_3972060	England/NEWC-1C2293B/2021	2021-08-18	Europe	United Kingdom	Integrated Covid Hub North East	Wellcome Sanger Institute for the COVID-19 Genomics UK (COG-UK) Consortium	Integrated Covid Hub North East et al
EPI_ISL_3972069	England/NEWC-1C2294A/2021	2021-08-18	Europe	United Kingdom	Integrated Covid Hub North East	Wellcome Sanger Institute for the COVID-19 Genomics UK (COG-UK) Consortium	Integrated Covid Hub North East et al
EPI_ISL_3972070	England/NEWC-1C22959/2021	2021-08-18	Europe	United Kingdom	Integrated Covid Hub North East	Wellcome Sanger Institute for the COVID-19 Genomics UK (COG-UK) Consortium	Integrated Covid Hub North East et al
EPI_ISL_3972040	England/NEWC-1C22968/2021	2021-08-18	Europe	United Kingdom	Integrated Covid Hub North East	Wellcome Sanger Institute for the COVID-19 Genomics UK (COG-UK) Consortium	Integrated Covid Hub North East et al
EPI_ISL_3971956	England/NEWC-1C229A4/2021	2021-08-18	Europe	United Kingdom	Integrated Covid Hub North East	Wellcome Sanger Institute for the COVID-19 Genomics UK (COG-UK) Consortium	Integrated Covid Hub North East et al
EPI_ISL_3972014	England/NEWC-1C229C2/2021	2021-08-19	Europe	United Kingdom	Integrated Covid Hub North East	Wellcome Sanger Institute for the COVID-19 Genomics UK (COG-UK) Consortium	Integrated Covid Hub North East et al
EPI_ISL_3972055	England/NEWC-1C229D1/2021	2021-08-16	Europe	United Kingdom	Integrated Covid Hub North East	Wellcome Sanger Institute for the COVID-19 Genomics UK (COG-UK) Consortium	Integrated Covid Hub North East et al
EPI_ISL_3972031	England/NEWC-1C229FF/2021	2021-08-19	Europe	United Kingdom	Integrated Covid Hub North East	Wellcome Sanger Institute for the COVID-19 Genomics UK (COG-UK) Consortium	Integrated Covid Hub North East et al
EPI_ISL_3971976	England/NEWC-1C22A0B/2021	2021-08-18	Europe	United Kingdom	Integrated Covid Hub North East	Wellcome Sanger Institute for the COVID-19 Genomics UK (COG-UK) Consortium	Integrated Covid Hub North East et al
EPI_ISL_3971921	England/NEWC-1C22A1A/2021	2021-08-19	Europe	United Kingdom	Integrated Covid Hub North East	Wellcome Sanger Institute for the COVID-19 Genomics UK (COG-UK) Consortium	Integrated Covid Hub North East et al
EPI_ISL_3972059	England/NEWC-1C22A38/2021	2021-08-18	Europe	United Kingdom	Integrated Covid Hub North East	Wellcome Sanger Institute for the COVID-19 Genomics UK (COG-UK) Consortium	Integrated Covid Hub North East et al
EPI_ISL_3971925	England/NEWC-1C22A74/2021	2021-08-17	Europe	United Kingdom	Integrated Covid Hub North East	Wellcome Sanger Institute for the COVID-19 Genomics UK (COG-UK) Consortium	Integrated Covid Hub North East et al
EPI_ISL_3971928	England/NEWC-1C22A92/2021	2021-08-18	Europe	United Kingdom	Integrated Covid Hub North East	Wellcome Sanger Institute for the COVID-19 Genomics UK (COG-UK) Consortium	Integrated Covid Hub North East et al
EPI_ISL_3971963	England/NEWC-1C22AA1/2021	2021-08-18	Europe	United Kingdom	Integrated Covid Hub North East	Wellcome Sanger Institute for the COVID-19 Genomics UK (COG-UK) Consortium	Integrated Covid Hub North East et al
EPI_ISL_3972028	England/NEWC-1C22AB0/2021	2021-08-18	Europe	United Kingdom	Integrated Covid Hub North East	Wellcome Sanger Institute for the COVID-19 Genomics UK (COG-UK) Consortium	Integrated Covid Hub North East et al
EPI_ISL_3972009	England/NEWC-1C22ACF/2021	2021-08-18	Europe	United Kingdom	Integrated Covid Hub North East	Wellcome Sanger Institute for the COVID-19 Genomics UK (COG-UK) Consortium	Integrated Covid Hub North East et al
EPI_ISL_3971985	England/NEWC-1C22ADE/2021	2021-08-18	Europe	United Kingdom	Integrated Covid Hub North East	Wellcome Sanger Institute for the COVID-19 Genomics UK (COG-UK) Consortium	Integrated Covid Hub North East et al
EPI_ISL_3972050	England/NEWC-1C22AED/2021	2021-08-17	Europe	United Kingdom	Integrated Covid Hub North East	Wellcome Sanger Institute for the COVID-19 Genomics UK (COG-UK) Consortium	Integrated Covid Hub North East et al
EPI_ISL_3972002	England/NEWC-1C22AFC/2021	2021-08-17	Europe	United Kingdom	Integrated Covid Hub North East	Wellcome Sanger Institute for the COVID-19 Genomics UK (COG-UK) Consortium	Integrated Covid Hub North East et al
EPI_ISL_3972053	England/NEWC-1C22B08/2021	2021-08-17	Europe	United Kingdom	Integrated Covid Hub North East	Wellcome Sanger Institute for the COVID-19 Genomics UK (COG-UK) Consortium	Integrated Covid Hub North East et al
EPI_ISL_3971966	England/NEWC-1C22B17/2021	2021-08-18	Europe	United Kingdom	Integrated Covid Hub North East	Wellcome Sanger Institute for the COVID-19 Genomics UK (COG-UK) Consortium	Integrated Covid Hub North East et al
EPI_ISL_3971314	England/NEWC-1C23114/2021	2021-08-19	Europe	United Kingdom	Integrated Covid Hub North East	Wellcome Sanger Institute for the COVID-19 Genomics UK (COG-UK) Consortium	Integrated Covid Hub North East et al
EPI_ISL_3971327	England/NEWC-1C23123/2021	2021-08-19	Europe	United Kingdom	Integrated Covid Hub North East	Wellcome Sanger Institute for the COVID-19 Genomics UK (COG-UK) Consortium	Integrated Covid Hub North East et al
EPI_ISL_3971347	England/NEWC-1C23132/2021	2021-08-19	Europe	United Kingdom	Integrated Covid Hub North East	Wellcome Sanger Institute for the COVID-19 Genomics UK (COG-UK) Consortium	Integrated Covid Hub North East et al
EPI_ISL_3971339	England/NEWC-1C23141/2021	2021-08-19	Europe	United Kingdom	Integrated Covid Hub North East	Wellcome Sanger Institute for the COVID-19 Genomics UK (COG-UK) Consortium	Integrated Covid Hub North East et al
EPI_ISL_3971350	England/NEWC-1C23150/2021	2021-08-19	Europe	United Kingdom	Integrated Covid Hub North East	Wellcome Sanger Institute for the COVID-19 Genomics UK (COG-UK) Consortium	Integrated Covid Hub North East et al
EPI_ISL_3971335	England/NEWC-1C2316F/2021	2021-08-19	Europe	United Kingdom	Integrated Covid Hub North East	Wellcome Sanger Institute for the COVID-19 Genomics UK (COG-UK) Consortium	Integrated Covid Hub North East et al
EPI_ISL_3971312	England/NEWC-1C2317E/2021	2021-08-18	Europe	United Kingdom	Integrated Covid Hub North East	Wellcome Sanger Institute for the COVID-19 Genomics UK (COG-UK) Consortium	Integrated Covid Hub North East et al
EPI_ISL_3971338	England/NEWC-1C2318D/2021	2021-08-19	Europe	United Kingdom	Integrated Covid Hub North East	Wellcome Sanger Institute for the COVID-19 Genomics UK (COG-UK) Consortium	Integrated Covid Hub North East et al
EPI_ISL_3971310	England/NEWC-1C231AB/2021	2021-08-19	Europe	United Kingdom	Integrated Covid Hub North East	Wellcome Sanger Institute for the COVID-19 Genomics UK (COG-UK) Consortium	Integrated Covid Hub North East et al
EPI_ISL_3971315	England/NEWC-1C231BA/2021	2021-08-19	Europe	United Kingdom	Integrated Covid Hub North East	Wellcome Sanger Institute for the COVID-19 Genomics UK (COG-UK) Consortium	Integrated Covid Hub North East et al
EPI_ISL_3971319	England/NEWC-1C231D8/2021	2021-08-19	Europe	United Kingdom	Integrated Covid Hub North East	Wellcome Sanger Institute for the COVID-19 Genomics UK (COG-UK) Consortium	Integrated Covid Hub North East et al
EPI_ISL_3971317	England/NEWC-1C231F6/2021	2021-08-19	Europe	United Kingdom	Integrated Covid Hub North East	Wellcome Sanger Institute for the COVID-19 Genomics UK (COG-UK) Consortium	Integrated Covid Hub North East et al
EPI_ISL_3971337	England/NEWC-1C23211/2021	2021-08-19	Europe	United Kingdom	Integrated Covid Hub North East	Wellcome Sanger Institute for the COVID-19 Genomics UK (COG-UK) Consortium	Integrated Covid Hub North East et al
EPI_ISL_3971375	England/NEWC-1C23220/2021	2021-08-18	Europe	United Kingdom	Integrated Covid Hub North East	Wellcome Sanger Institute for the COVID-19 Genomics UK (COG-UK) Consortium	Integrated Covid Hub North East et al
EPI_ISL_3971360	England/NEWC-1C2323F/2021	2021-08-18	Europe	United Kingdom	Integrated Covid Hub North East	Wellcome Sanger Institute for the COVID-19 Genomics UK (COG-UK) Consortium	Integrated Covid Hub North East et al
EPI_ISL_3971369	England/NEWC-1C2324E/2021	2021-08-18	Europe	United Kingdom	Integrated Covid Hub North East	Wellcome Sanger Institute for the COVID-19 Genomics UK (COG-UK) Consortium	Integrated Covid Hub North East et al
EPI_ISL_3971370	England/NEWC-1C2326C/2021	2021-08-19	Europe	United Kingdom	Integrated Covid Hub North East	Wellcome Sanger Institute for the COVID-19 Genomics UK (COG-UK) Consortium	Integrated Covid Hub North East et al
EPI_ISL_3971365	England/NEWC-1C2327B/2021	2021-08-19	Europe	United Kingdom	Integrated Covid Hub North East	Wellcome Sanger Institute for the COVID-19 Genomics UK (COG-UK) Consortium	Integrated Covid Hub North East et al
EPI_ISL_3971323	England/NEWC-1C232B7/2021	2021-08-19	Europe	United Kingdom	Integrated Covid Hub North East	Wellcome Sanger Institute for the COVID-19 Genomics UK (COG-UK) Consortium	Integrated Covid Hub North East et al
EPI_ISL_3971374	England/NEWC-1C232C6/2021	2021-08-19	Europe	United Kingdom	Integrated Covid Hub North East	Wellcome Sanger Institute for the COVID-19 Genomics UK (COG-UK) Consortium	Integrated Covid Hub North East et al
EPI_ISL_3971307	England/NEWC-1C232E4/2021	2021-08-19	Europe	United Kingdom	Integrated Covid Hub North East	Wellcome Sanger Institute for the COVID-19 Genomics UK (COG-UK) Consortium	Integrated Covid Hub North East et al
EPI_ISL_3971303	England/NEWC-1C232F3/2021	2021-08-19	Europe	United Kingdom	Integrated Covid Hub North East	Wellcome Sanger Institute for the COVID-19 Genomics UK (COG-UK) Consortium	Integrated Covid Hub North East et al
EPI_ISL_3971364	England/NEWC-1C2331E/2021	2021-08-19	Europe	United Kingdom	Integrated Covid Hub North East	Wellcome Sanger Institute for the COVID-19 Genomics UK (COG-UK) Consortium	Integrated Covid Hub North East et al
EPI_ISL_3971368	England/NEWC-1C2332D/2021	2021-08-19	Europe	United Kingdom	Integrated Covid Hub North East	Wellcome Sanger Institute for the COVID-19 Genomics UK (COG-UK) Consortium	Integrated Covid Hub North East et al
EPI_ISL_3971362	England/NEWC-1C23378/2021	2021-08-19	Europe	United Kingdom	Integrated Covid Hub North East	Wellcome Sanger Institute for the COVID-19 Genomics UK (COG-UK) Consortium	Integrated Covid Hub North East et al
EPI_ISL_3971351	England/NEWC-1C23387/2021	2021-08-18	Europe	United Kingdom	Integrated Covid Hub North East	Wellcome Sanger Institute for the COVID-19 Genomics UK (COG-UK) Consortium	Integrated Covid Hub North East et al
EPI_ISL_3971352	England/NEWC-1C23396/2021	2021-08-19	Europe	United Kingdom	Integrated Covid Hub North East	Wellcome Sanger Institute for the COVID-19 Genomics UK (COG-UK) Consortium	Integrated Covid Hub North East et al
EPI_ISL_3971345	England/NEWC-1C233A5/2021	2021-08-19	Europe	United Kingdom	Integrated Covid Hub North East	Wellcome Sanger Institute for the COVID-19 Genomics UK (COG-UK) Consortium	Integrated Covid Hub North East et al
EPI_ISL_3971332	England/NEWC-1C233C3/2021	2021-08-19	Europe	United Kingdom	Integrated Covid Hub North East	Wellcome Sanger Institute for the COVID-19 Genomics UK (COG-UK) Consortium	Integrated Covid Hub North East et al
EPI_ISL_3971373	England/NEWC-1C233D2/2021	2021-08-19	Europe	United Kingdom	Integrated Covid Hub North East	Wellcome Sanger Institute for the COVID-19 Genomics UK (COG-UK) Consortium	Integrated Covid Hub North East et al
EPI_ISL_3971333	England/NEWC-1C233E1/2021	2021-08-19	Europe	United Kingdom	Integrated Covid Hub North East	Wellcome Sanger Institute for the COVID-19 Genomics UK (COG-UK) Consortium	Integrated Covid Hub North East et al
EPI_ISL_3971324	England/NEWC-1C2341B/2021	2021-08-19	Europe	United Kingdom	Integrated Covid Hub North East	Wellcome Sanger Institute for the COVID-19 Genomics UK (COG-UK) Consortium	Integrated Covid Hub North East et al
EPI_ISL_3971372	England/NEWC-1C23439/2021	2021-08-19	Europe	United Kingdom	Integrated Covid Hub North East	Wellcome Sanger Institute for the COVID-19 Genomics UK (COG-UK) Consortium	Integrated Covid Hub North East et al
EPI_ISL_3971353	England/NEWC-1C23448/2021	2021-08-19	Europe	United Kingdom	Integrated Covid Hub North East	Wellcome Sanger Institute for the COVID-19 Genomics UK (COG-UK) Consortium	Integrated Covid Hub North East et al
EPI_ISL_3971344	England/NEWC-1C23457/2021	2021-08-18	Europe	United Kingdom	Integrated Covid Hub North East	Wellcome Sanger Institute for the COVID-19 Genomics UK (COG-UK) Consortium	Integrated Covid Hub North East et al
EPI_ISL_3971316	England/NEWC-1C23466/2021	2021-08-19	Europe	United Kingdom	Integrated Covid Hub North East	Wellcome Sanger Institute for the COVID-19 Genomics UK (COG-UK) Consortium	Integrated Covid Hub North East et al
EPI_ISL_3971331	England/NEWC-1C23484/2021	2021-08-18	Europe	United Kingdom	Integrated Covid Hub North East	Wellcome Sanger Institute for the COVID-19 Genomics UK (COG-UK) Consortium	Integrated Covid Hub North East et al
EPI_ISL_3971306	England/NEWC-1C23493/2021	2021-08-18	Europe	United Kingdom	Integrated Covid Hub North East	Wellcome Sanger Institute for the COVID-19 Genomics UK (COG-UK) Consortium	Integrated Covid Hub North East et al
EPI_ISL_3971349	England/NEWC-1C234A2/2021	2021-08-18	Europe	United Kingdom	Integrated Covid Hub North East	Wellcome Sanger Institute for the COVID-19 Genomics UK (COG-UK) Consortium	Integrated Covid Hub North East et al
EPI_ISL_3971325	England/NEWC-1C234C0/2021	2021-08-18	Europe	United Kingdom	Integrated Covid Hub North East	Wellcome Sanger Institute for the COVID-19 Genomics UK (COG-UK) Consortium	Integrated Covid Hub North East et al
EPI_ISL_3971302	England/NEWC-1C234DF/2021	2021-08-19	Europe	United Kingdom	Integrated Covid Hub North East	Wellcome Sanger Institute for the COVID-19 Genomics UK (COG-UK) Consortium	Integrated Covid Hub North East et al
EPI_ISL_3971354	England/NEWC-1C234EE/2021	2021-08-19	Europe	United Kingdom	Integrated Covid Hub North East	Wellcome Sanger Institute for the COVID-19 Genomics UK (COG-UK) Consortium	Integrated Covid Hub North East et al
EPI_ISL_3971336	England/NEWC-1C23509/2021	2021-08-19	Europe	United Kingdom	Integrated Covid Hub North East	Wellcome Sanger Institute for the COVID-19 Genomics UK (COG-UK) Consortium	Integrated Covid Hub North East et al
EPI_ISL_3971329	England/NEWC-1C23527/2021	2021-08-19	Europe	United Kingdom	Integrated Covid Hub North East	Wellcome Sanger Institute for the COVID-19 Genomics UK (COG-UK) Consortium	Integrated Covid Hub North East et al
EPI_ISL_3971330	England/NEWC-1C23554/2021	2021-08-18	Europe	United Kingdom	Integrated Covid Hub North East	Wellcome Sanger Institute for the COVID-19 Genomics UK (COG-UK) Consortium	Integrated Covid Hub North East et al
EPI_ISL_3971308	England/NEWC-1C23563/2021	2021-08-19	Europe	United Kingdom	Integrated Covid Hub North East	Wellcome Sanger Institute for the COVID-19 Genomics UK (COG-UK) Consortium	Integrated Covid Hub North East et al
EPI_ISL_3971321	England/NEWC-1C23581/2021	2021-08-18	Europe	United Kingdom	Integrated Covid Hub North East	Wellcome Sanger Institute for the COVID-19 Genomics UK (COG-UK) Consortium	Integrated Covid Hub North East et al
EPI_ISL_3971361	England/NEWC-1C235AF/2021	2021-08-19	Europe	United Kingdom	Integrated Covid Hub North East	Wellcome Sanger Institute for the COVID-19 Genomics UK (COG-UK) Consortium	Integrated Covid Hub North East et al
EPI_ISL_3971376	England/NEWC-1C235EB/2021	2021-08-18	Europe	United Kingdom	Integrated Covid Hub North East	Wellcome Sanger Institute for the COVID-19 Genomics UK (COG-UK) Consortium	Integrated Covid Hub North East et al
EPI_ISL_3971371	England/NEWC-1C235FA/2021	2021-08-18	Europe	United Kingdom	Integrated Covid Hub North East	Wellcome Sanger Institute for the COVID-19 Genomics UK (COG-UK) Consortium	Integrated Covid Hub North East et al
EPI_ISL_3971343	England/NEWC-1C23642/2021	2021-08-19	Europe	United Kingdom	Integrated Covid Hub North East	Wellcome Sanger Institute for the COVID-19 Genomics UK (COG-UK) Consortium	Integrated Covid Hub North East et al
EPI_ISL_3971342	England/NEWC-1C23660/2021	2021-08-18	Europe	United Kingdom	Integrated Covid Hub North East	Wellcome Sanger Institute for the COVID-19 Genomics UK (COG-UK) Consortium	Integrated Covid Hub North East et al
EPI_ISL_3971356	England/NEWC-1C2367F/2021	2021-08-18	Europe	United Kingdom	Integrated Covid Hub North East	Wellcome Sanger Institute for the COVID-19 Genomics UK (COG-UK) Consortium	Integrated Covid Hub North East et al
EPI_ISL_3971363	England/NEWC-1C2368E/2021	2021-08-19	Europe	United Kingdom	Integrated Covid Hub North East	Wellcome Sanger Institute for the COVID-19 Genomics UK (COG-UK) Consortium	Integrated Covid Hub North East et al
EPI_ISL_3971348	England/NEWC-1C2369D/2021	2021-08-19	Europe	United Kingdom	Integrated Covid Hub North East	Wellcome Sanger Institute for the COVID-19 Genomics UK (COG-UK) Consortium	Integrated Covid Hub North East et al
EPI_ISL_3971322	England/NEWC-1C236AC/2021	2021-08-19	Europe	United Kingdom	Integrated Covid Hub North East	Wellcome Sanger Institute for the COVID-19 Genomics UK (COG-UK) Consortium	Integrated Covid Hub North East et al
EPI_ISL_3971334	England/NEWC-1C236BB/2021	2021-08-19	Europe	United Kingdom	Integrated Covid Hub North East	Wellcome Sanger Institute for the COVID-19 Genomics UK (COG-UK) Consortium	Integrated Covid Hub North East et al
EPI_ISL_3971366	England/NEWC-1C236CA/2021	2021-08-19	Europe	United Kingdom	Integrated Covid Hub North East	Wellcome Sanger Institute for the COVID-19 Genomics UK (COG-UK) Consortium	Integrated Covid Hub North East et al
EPI_ISL_3972097	England/NEWC-1C248A5/2021	2021-08-19	Europe	United Kingdom	Integrated Covid Hub North East	Wellcome Sanger Institute for the COVID-19 Genomics UK (COG-UK) Consortium	Integrated Covid Hub North East et al
EPI_ISL_3972138	England/NEWC-1C248C3/2021	2021-08-19	Europe	United Kingdom	Integrated Covid Hub North East	Wellcome Sanger Institute for the COVID-19 Genomics UK (COG-UK) Consortium	Integrated Covid Hub North East et al
EPI_ISL_3972076	England/NEWC-1C248D2/2021	2021-08-19	Europe	United Kingdom	Integrated Covid Hub North East	Wellcome Sanger Institute for the COVID-19 Genomics UK (COG-UK) Consortium	Integrated Covid Hub North East et al
EPI_ISL_3972127	England/NEWC-1C2490C/2021	2021-08-19	Europe	United Kingdom	Integrated Covid Hub North East	Wellcome Sanger Institute for the COVID-19 Genomics UK (COG-UK) Consortium	Integrated Covid Hub North East et al
EPI_ISL_3972135	England/NEWC-1C2491B/2021	2021-08-19	Europe	United Kingdom	Integrated Covid Hub North East	Wellcome Sanger Institute for the COVID-19 Genomics UK (COG-UK) Consortium	Integrated Covid Hub North East et al
EPI_ISL_3972080	England/NEWC-1C24939/2021	2021-08-19	Europe	United Kingdom	Integrated Covid Hub North East	Wellcome Sanger Institute for the COVID-19 Genomics UK (COG-UK) Consortium	Integrated Covid Hub North East et al
EPI_ISL_3972103	England/NEWC-1C24957/2021	2021-08-19	Europe	United Kingdom	Integrated Covid Hub North East	Wellcome Sanger Institute for the COVID-19 Genomics UK (COG-UK) Consortium	Integrated Covid Hub North East et al
EPI_ISL_3972150	England/NEWC-1C24966/2021	2021-08-19	Europe	United Kingdom	Integrated Covid Hub North East	Wellcome Sanger Institute for the COVID-19 Genomics UK (COG-UK) Consortium	Integrated Covid Hub North East et al
EPI_ISL_3972122	England/NEWC-1C24975/2021	2021-08-19	Europe	United Kingdom	Integrated Covid Hub North East	Wellcome Sanger Institute for the COVID-19 Genomics UK (COG-UK) Consortium	Integrated Covid Hub North East et al
EPI_ISL_3972116	England/NEWC-1C24984/2021	2021-08-19	Europe	United Kingdom	Integrated Covid Hub North East	Wellcome Sanger Institute for the COVID-19 Genomics UK (COG-UK) Consortium	Integrated Covid Hub North East et al
EPI_ISL_3972081	England/NEWC-1C24993/2021	2021-08-19	Europe	United Kingdom	Integrated Covid Hub North East	Wellcome Sanger Institute for the COVID-19 Genomics UK (COG-UK) Consortium	Integrated Covid Hub North East et al
EPI_ISL_3972141	England/NEWC-1C249A2/2021	2021-08-19	Europe	United Kingdom	Integrated Covid Hub North East	Wellcome Sanger Institute for the COVID-19 Genomics UK (COG-UK) Consortium	Integrated Covid Hub North East et al
EPI_ISL_3972131	England/NEWC-1C249C0/2021	2021-08-19	Europe	United Kingdom	Integrated Covid Hub North East	Wellcome Sanger Institute for the COVID-19 Genomics UK (COG-UK) Consortium	Integrated Covid Hub North East et al
EPI_ISL_3972110	England/NEWC-1C249FD/2021	2021-08-19	Europe	United Kingdom	Integrated Covid Hub North East	Wellcome Sanger Institute for the COVID-19 Genomics UK (COG-UK) Consortium	Integrated Covid Hub North East et al
EPI_ISL_3972084	England/NEWC-1C24A09/2021	2021-08-19	Europe	United Kingdom	Integrated Covid Hub North East	Wellcome Sanger Institute for the COVID-19 Genomics UK (COG-UK) Consortium	Integrated Covid Hub North East et al
EPI_ISL_3972083	England/NEWC-1C24A18/2021	2021-08-18	Europe	United Kingdom	Integrated Covid Hub North East	Wellcome Sanger Institute for the COVID-19 Genomics UK (COG-UK) Consortium	Integrated Covid Hub North East et al
EPI_ISL_3972086	England/NEWC-1C24A27/2021	2021-08-19	Europe	United Kingdom	Integrated Covid Hub North East	Wellcome Sanger Institute for the COVID-19 Genomics UK (COG-UK) Consortium	Integrated Covid Hub North East et al
EPI_ISL_3972142	England/NEWC-1C24A36/2021	2021-08-19	Europe	United Kingdom	Integrated Covid Hub North East	Wellcome Sanger Institute for the COVID-19 Genomics UK (COG-UK) Consortium	Integrated Covid Hub North East et al
EPI_ISL_3972125	England/NEWC-1C24A45/2021	2021-08-19	Europe	United Kingdom	Integrated Covid Hub North East	Wellcome Sanger Institute for the COVID-19 Genomics UK (COG-UK) Consortium	Integrated Covid Hub North East et al
EPI_ISL_3972099	England/NEWC-1C24A72/2021	2021-08-19	Europe	United Kingdom	Integrated Covid Hub North East	Wellcome Sanger Institute for the COVID-19 Genomics UK (COG-UK) Consortium	Integrated Covid Hub North East et al
EPI_ISL_3972130	England/NEWC-1C24A90/2021	2021-08-19	Europe	United Kingdom	Integrated Covid Hub North East	Wellcome Sanger Institute for the COVID-19 Genomics UK (COG-UK) Consortium	Integrated Covid Hub North East et al
EPI_ISL_3972079	England/NEWC-1C24ACD/2021	2021-08-19	Europe	United Kingdom	Integrated Covid Hub North East	Wellcome Sanger Institute for the COVID-19 Genomics UK (COG-UK) Consortium	Integrated Covid Hub North East et al
EPI_ISL_3972153	England/NEWC-1C24ADC/2021	2021-08-19	Europe	United Kingdom	Integrated Covid Hub North East	Wellcome Sanger Institute for the COVID-19 Genomics UK (COG-UK) Consortium	Integrated Covid Hub North East et al
EPI_ISL_3972149	England/NEWC-1C24AFA/2021	2021-08-19	Europe	United Kingdom	Integrated Covid Hub North East	Wellcome Sanger Institute for the COVID-19 Genomics UK (COG-UK) Consortium	Integrated Covid Hub North East et al
EPI_ISL_3972154	England/NEWC-1C24B06/2021	2021-08-19	Europe	United Kingdom	Integrated Covid Hub North East	Wellcome Sanger Institute for the COVID-19 Genomics UK (COG-UK) Consortium	Integrated Covid Hub North East et al
EPI_ISL_3972147	England/NEWC-1C24B15/2021	2021-08-17	Europe	United Kingdom	Integrated Covid Hub North East	Wellcome Sanger Institute for the COVID-19 Genomics UK (COG-UK) Consortium	Integrated Covid Hub North East et al
EPI_ISL_3972100	England/NEWC-1C24B24/2021	2021-08-19	Europe	United Kingdom	Integrated Covid Hub North East	Wellcome Sanger Institute for the COVID-19 Genomics UK (COG-UK) Consortium	Integrated Covid Hub North East et al
EPI_ISL_3972105	England/NEWC-1C24B33/2021	2021-08-19	Europe	United Kingdom	Integrated Covid Hub North East	Wellcome Sanger Institute for the COVID-19 Genomics UK (COG-UK) Consortium	Integrated Covid Hub North East et al
EPI_ISL_3972134	England/NEWC-1C24B51/2021	2021-08-19	Europe	United Kingdom	Integrated Covid Hub North East	Wellcome Sanger Institute for the COVID-19 Genomics UK (COG-UK) Consortium	Integrated Covid Hub North East et al
EPI_ISL_3972073	England/NEWC-1C24B60/2021	2021-08-19	Europe	United Kingdom	Integrated Covid Hub North East	Wellcome Sanger Institute for the COVID-19 Genomics UK (COG-UK) Consortium	Integrated Covid Hub North East et al
EPI_ISL_3972101	England/NEWC-1C24B8E/2021	2021-08-19	Europe	United Kingdom	Integrated Covid Hub North East	Wellcome Sanger Institute for the COVID-19 Genomics UK (COG-UK) Consortium	Integrated Covid Hub North East et al
EPI_ISL_3972128	England/NEWC-1C24B9D/2021	2021-08-19	Europe	United Kingdom	Integrated Covid Hub North East	Wellcome Sanger Institute for the COVID-19 Genomics UK (COG-UK) Consortium	Integrated Covid Hub North East et al
EPI_ISL_3972090	England/NEWC-1C24BBB/2021	2021-08-19	Europe	United Kingdom	Integrated Covid Hub North East	Wellcome Sanger Institute for the COVID-19 Genomics UK (COG-UK) Consortium	Integrated Covid Hub North East et al
EPI_ISL_3972124	England/NEWC-1C24BD9/2021	2021-08-19	Europe	United Kingdom	Integrated Covid Hub North East	Wellcome Sanger Institute for the COVID-19 Genomics UK (COG-UK) Consortium	Integrated Covid Hub North East et al
EPI_ISL_3972074	England/NEWC-1C24BF7/2021	2021-08-19	Europe	United Kingdom	Integrated Covid Hub North East	Wellcome Sanger Institute for the COVID-19 Genomics UK (COG-UK) Consortium	Integrated Covid Hub North East et al
EPI_ISL_3972104	England/NEWC-1C24C03/2021	2021-08-19	Europe	United Kingdom	Integrated Covid Hub North East	Wellcome Sanger Institute for the COVID-19 Genomics UK (COG-UK) Consortium	Integrated Covid Hub North East et al
EPI_ISL_3972113	England/NEWC-1C24C12/2021	2021-08-19	Europe	United Kingdom	Integrated Covid Hub North East	Wellcome Sanger Institute for the COVID-19 Genomics UK (COG-UK) Consortium	Integrated Covid Hub North East et al
EPI_ISL_3972112	England/NEWC-1C24C30/2021	2021-08-19	Europe	United Kingdom	Integrated Covid Hub North East	Wellcome Sanger Institute for the COVID-19 Genomics UK (COG-UK) Consortium	Integrated Covid Hub North East et al
EPI_ISL_3972151	England/NEWC-1C24C4F/2021	2021-08-19	Europe	United Kingdom	Integrated Covid Hub North East	Wellcome Sanger Institute for the COVID-19 Genomics UK (COG-UK) Consortium	Integrated Covid Hub North East et al
EPI_ISL_3972093	England/NEWC-1C24C5E/2021	2021-08-19	Europe	United Kingdom	Integrated Covid Hub North East	Wellcome Sanger Institute for the COVID-19 Genomics UK (COG-UK) Consortium	Integrated Covid Hub North East et al
EPI_ISL_3972088	England/NEWC-1C24C7C/2021	2021-08-19	Europe	United Kingdom	Integrated Covid Hub North East	Wellcome Sanger Institute for the COVID-19 Genomics UK (COG-UK) Consortium	Integrated Covid Hub North East et al
EPI_ISL_3972095	England/NEWC-1C24CF4/2021	2021-08-19	Europe	United Kingdom	Integrated Covid Hub North East	Wellcome Sanger Institute for the COVID-19 Genomics UK (COG-UK) Consortium	Integrated Covid Hub North East et al
EPI_ISL_3972094	England/NEWC-1C24D1F/2021	2021-08-19	Europe	United Kingdom	Integrated Covid Hub North East	Wellcome Sanger Institute for the COVID-19 Genomics UK (COG-UK) Consortium	Integrated Covid Hub North East et al
EPI_ISL_3972102	England/NEWC-1C24D2E/2021	2021-08-19	Europe	United Kingdom	Integrated Covid Hub North East	Wellcome Sanger Institute for the COVID-19 Genomics UK (COG-UK) Consortium	Integrated Covid Hub North East et al
EPI_ISL_3972092	England/NEWC-1C24D5B/2021	2021-08-19	Europe	United Kingdom	Integrated Covid Hub North East	Wellcome Sanger Institute for the COVID-19 Genomics UK (COG-UK) Consortium	Integrated Covid Hub North East et al
EPI_ISL_3972075	England/NEWC-1C24D6A/2021	2021-08-19	Europe	United Kingdom	Integrated Covid Hub North East	Wellcome Sanger Institute for the COVID-19 Genomics UK (COG-UK) Consortium	Integrated Covid Hub North East et al
EPI_ISL_3972152	England/NEWC-1C24D79/2021	2021-08-19	Europe	United Kingdom	Integrated Covid Hub North East	Wellcome Sanger Institute for the COVID-19 Genomics UK (COG-UK) Consortium	Integrated Covid Hub North East et al
EPI_ISL_3972133	England/NEWC-1C24D88/2021	2021-08-19	Europe	United Kingdom	Integrated Covid Hub North East	Wellcome Sanger Institute for the COVID-19 Genomics UK (COG-UK) Consortium	Integrated Covid Hub North East et al
EPI_ISL_3972146	England/NEWC-1C24D97/2021	2021-08-19	Europe	United Kingdom	Integrated Covid Hub North East	Wellcome Sanger Institute for the COVID-19 Genomics UK (COG-UK) Consortium	Integrated Covid Hub North East et al
EPI_ISL_3972137	England/NEWC-1C24DC4/2021	2021-08-19	Europe	United Kingdom	Integrated Covid Hub North East	Wellcome Sanger Institute for the COVID-19 Genomics UK (COG-UK) Consortium	Integrated Covid Hub North East et al
EPI_ISL_3972089	England/NEWC-1C24DD3/2021	2021-08-19	Europe	United Kingdom	Integrated Covid Hub North East	Wellcome Sanger Institute for the COVID-19 Genomics UK (COG-UK) Consortium	Integrated Covid Hub North East et al
EPI_ISL_3972139	England/NEWC-1C24E0D/2021	2021-08-19	Europe	United Kingdom	Integrated Covid Hub North East	Wellcome Sanger Institute for the COVID-19 Genomics UK (COG-UK) Consortium	Integrated Covid Hub North East et al
EPI_ISL_3972107	England/NEWC-1C24E1C/2021	2021-08-19	Europe	United Kingdom	Integrated Covid Hub North East	Wellcome Sanger Institute for the COVID-19 Genomics UK (COG-UK) Consortium	Integrated Covid Hub North East et al
EPI_ISL_3972078	England/NEWC-1C24E58/2021	2021-08-19	Europe	United Kingdom	Integrated Covid Hub North East	Wellcome Sanger Institute for the COVID-19 Genomics UK (COG-UK) Consortium	Integrated Covid Hub North East et al
EPI_ISL_3972072	England/NEWC-1C24E67/2021	2021-08-19	Europe	United Kingdom	Integrated Covid Hub North East	Wellcome Sanger Institute for the COVID-19 Genomics UK (COG-UK) Consortium	Integrated Covid Hub North East et al
EPI_ISL_3971501	England/NEWC-1C25A62/2021	2021-08-18	Europe	United Kingdom	Integrated Covid Hub North East	Wellcome Sanger Institute for the COVID-19 Genomics UK (COG-UK) Consortium	Integrated Covid Hub North East et al
EPI_ISL_3971490	England/NEWC-1C25ACC/2021	2021-08-18	Europe	United Kingdom	Integrated Covid Hub North East	Wellcome Sanger Institute for the COVID-19 Genomics UK (COG-UK) Consortium	Integrated Covid Hub North East et al
EPI_ISL_3971480	England/NEWC-1C25ADB/2021	2021-08-18	Europe	United Kingdom	Integrated Covid Hub North East	Wellcome Sanger Institute for the COVID-19 Genomics UK (COG-UK) Consortium	Integrated Covid Hub North East et al
EPI_ISL_3971467	England/NEWC-1C25AF9/2021	2021-08-18	Europe	United Kingdom	Integrated Covid Hub North East	Wellcome Sanger Institute for the COVID-19 Genomics UK (COG-UK) Consortium	Integrated Covid Hub North East et al
EPI_ISL_3971494	England/NEWC-1C25B05/2021	2021-08-18	Europe	United Kingdom	Integrated Covid Hub North East	Wellcome Sanger Institute for the COVID-19 Genomics UK (COG-UK) Consortium	Integrated Covid Hub North East et al
EPI_ISL_3971479	England/NEWC-1C25B41/2021	2021-08-18	Europe	United Kingdom	Integrated Covid Hub North East	Wellcome Sanger Institute for the COVID-19 Genomics UK (COG-UK) Consortium	Integrated Covid Hub North East et al
EPI_ISL_3971465	England/NEWC-1C25B50/2021	2021-08-19	Europe	United Kingdom	Integrated Covid Hub North East	Wellcome Sanger Institute for the COVID-19 Genomics UK (COG-UK) Consortium	Integrated Covid Hub North East et al
EPI_ISL_3971471	England/NEWC-1C25B6F/2021	2021-08-18	Europe	United Kingdom	Integrated Covid Hub North East	Wellcome Sanger Institute for the COVID-19 Genomics UK (COG-UK) Consortium	Integrated Covid Hub North East et al
EPI_ISL_3971482	England/NEWC-1C25B9C/2021	2021-08-18	Europe	United Kingdom	Integrated Covid Hub North East	Wellcome Sanger Institute for the COVID-19 Genomics UK (COG-UK) Consortium	Integrated Covid Hub North East et al
EPI_ISL_3971484	England/NEWC-1C25BC9/2021	2021-08-18	Europe	United Kingdom	Integrated Covid Hub North East	Wellcome Sanger Institute for the COVID-19 Genomics UK (COG-UK) Consortium	Integrated Covid Hub North East et al
EPI_ISL_3971476	England/NEWC-1C25BD8/2021	2021-08-19	Europe	United Kingdom	Integrated Covid Hub North East	Wellcome Sanger Institute for the COVID-19 Genomics UK (COG-UK) Consortium	Integrated Covid Hub North East et al
EPI_ISL_3971498	England/NEWC-1C25BE7/2021	2021-08-18	Europe	United Kingdom	Integrated Covid Hub North East	Wellcome Sanger Institute for the COVID-19 Genomics UK (COG-UK) Consortium	Integrated Covid Hub North East et al
EPI_ISL_3971469	England/NEWC-1C25C11/2021	2021-08-18	Europe	United Kingdom	Integrated Covid Hub North East	Wellcome Sanger Institute for the COVID-19 Genomics UK (COG-UK) Consortium	Integrated Covid Hub North East et al
EPI_ISL_3971500	England/NEWC-1C25C3F/2021	2021-08-17	Europe	United Kingdom	Integrated Covid Hub North East	Wellcome Sanger Institute for the COVID-19 Genomics UK (COG-UK) Consortium	Integrated Covid Hub North East et al
EPI_ISL_3971509	England/NEWC-1C25C5D/2021	2021-08-18	Europe	United Kingdom	Integrated Covid Hub North East	Wellcome Sanger Institute for the COVID-19 Genomics UK (COG-UK) Consortium	Integrated Covid Hub North East et al
EPI_ISL_3971515	England/NEWC-1C25CB7/2021	2021-08-18	Europe	United Kingdom	Integrated Covid Hub North East	Wellcome Sanger Institute for the COVID-19 Genomics UK (COG-UK) Consortium	Integrated Covid Hub North East et al
EPI_ISL_3971516	England/NEWC-1C25CC6/2021	2021-08-18	Europe	United Kingdom	Integrated Covid Hub North East	Wellcome Sanger Institute for the COVID-19 Genomics UK (COG-UK) Consortium	Integrated Covid Hub North East et al
EPI_ISL_3971462	England/NEWC-1C25CE4/2021	2021-08-18	Europe	United Kingdom	Integrated Covid Hub North East	Wellcome Sanger Institute for the COVID-19 Genomics UK (COG-UK) Consortium	Integrated Covid Hub North East et al
EPI_ISL_3971505	England/NEWC-1C25CF3/2021	2021-08-18	Europe	United Kingdom	Integrated Covid Hub North East	Wellcome Sanger Institute for the COVID-19 Genomics UK (COG-UK) Consortium	Integrated Covid Hub North East et al
EPI_ISL_3971466	England/NEWC-1C25D0F/2021	2021-08-18	Europe	United Kingdom	Integrated Covid Hub North East	Wellcome Sanger Institute for the COVID-19 Genomics UK (COG-UK) Consortium	Integrated Covid Hub North East et al
EPI_ISL_3971474	England/NEWC-1C25D3C/2021	2021-08-18	Europe	United Kingdom	Integrated Covid Hub North East	Wellcome Sanger Institute for the COVID-19 Genomics UK (COG-UK) Consortium	Integrated Covid Hub North East et al
EPI_ISL_3971481	England/NEWC-1C25D69/2021	2021-08-18	Europe	United Kingdom	Integrated Covid Hub North East	Wellcome Sanger Institute for the COVID-19 Genomics UK (COG-UK) Consortium	Integrated Covid Hub North East et al
EPI_ISL_3971461	England/NEWC-1C25D78/2021	2021-08-18	Europe	United Kingdom	Integrated Covid Hub North East	Wellcome Sanger Institute for the COVID-19 Genomics UK (COG-UK) Consortium	Integrated Covid Hub North East et al
EPI_ISL_3971470	England/NEWC-1C25D96/2021	2021-08-18	Europe	United Kingdom	Integrated Covid Hub North East	Wellcome Sanger Institute for the COVID-19 Genomics UK (COG-UK) Consortium	Integrated Covid Hub North East et al
EPI_ISL_3971463	England/NEWC-1C25DA5/2021	2021-08-19	Europe	United Kingdom	Integrated Covid Hub North East	Wellcome Sanger Institute for the COVID-19 Genomics UK (COG-UK) Consortium	Integrated Covid Hub North East et al
EPI_ISL_3971497	England/NEWC-1C25DB4/2021	2021-08-19	Europe	United Kingdom	Integrated Covid Hub North East	Wellcome Sanger Institute for the COVID-19 Genomics UK (COG-UK) Consortium	Integrated Covid Hub North East et al
EPI_ISL_3971502	England/NEWC-1C25DF0/2021	2021-08-19	Europe	United Kingdom	Integrated Covid Hub North East	Wellcome Sanger Institute for the COVID-19 Genomics UK (COG-UK) Consortium	Integrated Covid Hub North East et al
EPI_ISL_3971458	England/NEWC-1C25E0C/2021	2021-08-18	Europe	United Kingdom	Integrated Covid Hub North East	Wellcome Sanger Institute for the COVID-19 Genomics UK (COG-UK) Consortium	Integrated Covid Hub North East et al
EPI_ISL_3971518	England/NEWC-1C25E1B/2021	2021-08-18	Europe	United Kingdom	Integrated Covid Hub North East	Wellcome Sanger Institute for the COVID-19 Genomics UK (COG-UK) Consortium	Integrated Covid Hub North East et al
EPI_ISL_3971520	England/NEWC-1C25E39/2021	2021-08-18	Europe	United Kingdom	Integrated Covid Hub North East	Wellcome Sanger Institute for the COVID-19 Genomics UK (COG-UK) Consortium	Integrated Covid Hub North East et al
EPI_ISL_3971487	England/NEWC-1C25E48/2021	2021-08-18	Europe	United Kingdom	Integrated Covid Hub North East	Wellcome Sanger Institute for the COVID-19 Genomics UK (COG-UK) Consortium	Integrated Covid Hub North East et al
EPI_ISL_3971517	England/NEWC-1C25E57/2021	2021-08-19	Europe	United Kingdom	Integrated Covid Hub North East	Wellcome Sanger Institute for the COVID-19 Genomics UK (COG-UK) Consortium	Integrated Covid Hub North East et al
EPI_ISL_3971499	England/NEWC-1C25E66/2021	2021-08-19	Europe	United Kingdom	Integrated Covid Hub North East	Wellcome Sanger Institute for the COVID-19 Genomics UK (COG-UK) Consortium	Integrated Covid Hub North East et al
EPI_ISL_3971514	England/NEWC-1C25EA2/2021	2021-08-18	Europe	United Kingdom	Integrated Covid Hub North East	Wellcome Sanger Institute for the COVID-19 Genomics UK (COG-UK) Consortium	Integrated Covid Hub North East et al
EPI_ISL_3971457	England/NEWC-1C25EB1/2021	2021-08-18	Europe	United Kingdom	Integrated Covid Hub North East	Wellcome Sanger Institute for the COVID-19 Genomics UK (COG-UK) Consortium	Integrated Covid Hub North East et al
EPI_ISL_3971473	England/NEWC-1C25EC0/2021	2021-08-18	Europe	United Kingdom	Integrated Covid Hub North East	Wellcome Sanger Institute for the COVID-19 Genomics UK (COG-UK) Consortium	Integrated Covid Hub North East et al
EPI_ISL_3971503	England/NEWC-1C25EDF/2021	2021-08-18	Europe	United Kingdom	Integrated Covid Hub North East	Wellcome Sanger Institute for the COVID-19 Genomics UK (COG-UK) Consortium	Integrated Covid Hub North East et al
EPI_ISL_3971459	England/NEWC-1C25EEE/2021	2021-08-18	Europe	United Kingdom	Integrated Covid Hub North East	Wellcome Sanger Institute for the COVID-19 Genomics UK (COG-UK) Consortium	Integrated Covid Hub North East et al
EPI_ISL_3971489	England/NEWC-1C25EFD/2021	2021-08-18	Europe	United Kingdom	Integrated Covid Hub North East	Wellcome Sanger Institute for the COVID-19 Genomics UK (COG-UK) Consortium	Integrated Covid Hub North East et al
EPI_ISL_3971472	England/NEWC-1C25F09/2021	2021-08-19	Europe	United Kingdom	Integrated Covid Hub North East	Wellcome Sanger Institute for the COVID-19 Genomics UK (COG-UK) Consortium	Integrated Covid Hub North East et al
EPI_ISL_3971488	England/NEWC-1C25F36/2021	2021-08-18	Europe	United Kingdom	Integrated Covid Hub North East	Wellcome Sanger Institute for the COVID-19 Genomics UK (COG-UK) Consortium	Integrated Covid Hub North East et al
EPI_ISL_3971510	England/NEWC-1C25F54/2021	2021-08-18	Europe	United Kingdom	Integrated Covid Hub North East	Wellcome Sanger Institute for the COVID-19 Genomics UK (COG-UK) Consortium	Integrated Covid Hub North East et al
EPI_ISL_3971456	England/NEWC-1C25F63/2021	2021-08-18	Europe	United Kingdom	Integrated Covid Hub North East	Wellcome Sanger Institute for the COVID-19 Genomics UK (COG-UK) Consortium	Integrated Covid Hub North East et al
EPI_ISL_3971491	England/NEWC-1C25F72/2021	2021-08-18	Europe	United Kingdom	Integrated Covid Hub North East	Wellcome Sanger Institute for the COVID-19 Genomics UK (COG-UK) Consortium	Integrated Covid Hub North East et al
EPI_ISL_3971513	England/NEWC-1C25FDC/2021	2021-08-18	Europe	United Kingdom	Integrated Covid Hub North East	Wellcome Sanger Institute for the COVID-19 Genomics UK (COG-UK) Consortium	Integrated Covid Hub North East et al
EPI_ISL_3971495	England/NEWC-1C25FFA/2021	2021-08-18	Europe	United Kingdom	Integrated Covid Hub North East	Wellcome Sanger Institute for the COVID-19 Genomics UK (COG-UK) Consortium	Integrated Covid Hub North East et al
EPI_ISL_3971493	England/NEWC-1C26005/2021	2021-08-18	Europe	United Kingdom	Integrated Covid Hub North East	Wellcome Sanger Institute for the COVID-19 Genomics UK (COG-UK) Consortium	Integrated Covid Hub North East et al
EPI_ISL_3971630	England/NEWC-1C271C5/2021	2021-08-19	Europe	United Kingdom	Integrated Covid Hub North East	Wellcome Sanger Institute for the COVID-19 Genomics UK (COG-UK) Consortium	Integrated Covid Hub North East et al
EPI_ISL_3971614	England/NEWC-1C271D4/2021	2021-08-19	Europe	United Kingdom	Integrated Covid Hub North East	Wellcome Sanger Institute for the COVID-19 Genomics UK (COG-UK) Consortium	Integrated Covid Hub North East et al
EPI_ISL_3971657	England/NEWC-1C271E3/2021	2021-08-19	Europe	United Kingdom	Integrated Covid Hub North East	Wellcome Sanger Institute for the COVID-19 Genomics UK (COG-UK) Consortium	Integrated Covid Hub North East et al
EPI_ISL_3971597	England/NEWC-1C2721D/2021	2021-08-19	Europe	United Kingdom	Integrated Covid Hub North East	Wellcome Sanger Institute for the COVID-19 Genomics UK (COG-UK) Consortium	Integrated Covid Hub North East et al
EPI_ISL_3971604	England/NEWC-1C2724A/2021	2021-08-19	Europe	United Kingdom	Integrated Covid Hub North East	Wellcome Sanger Institute for the COVID-19 Genomics UK (COG-UK) Consortium	Integrated Covid Hub North East et al
EPI_ISL_3971540	England/NEWC-1C27259/2021	2021-08-19	Europe	United Kingdom	Integrated Covid Hub North East	Wellcome Sanger Institute for the COVID-19 Genomics UK (COG-UK) Consortium	Integrated Covid Hub North East et al
EPI_ISL_3971616	England/NEWC-1C27295/2021	2021-08-19	Europe	United Kingdom	Integrated Covid Hub North East	Wellcome Sanger Institute for the COVID-19 Genomics UK (COG-UK) Consortium	Integrated Covid Hub North East et al
EPI_ISL_3971638	England/NEWC-1C272A4/2021	2021-08-19	Europe	United Kingdom	Integrated Covid Hub North East	Wellcome Sanger Institute for the COVID-19 Genomics UK (COG-UK) Consortium	Integrated Covid Hub North East et al
EPI_ISL_3971626	England/NEWC-1C272B3/2021	2021-08-19	Europe	United Kingdom	Integrated Covid Hub North East	Wellcome Sanger Institute for the COVID-19 Genomics UK (COG-UK) Consortium	Integrated Covid Hub North East et al
EPI_ISL_3971651	England/NEWC-1C2730B/2021	2021-08-19	Europe	United Kingdom	Integrated Covid Hub North East	Wellcome Sanger Institute for the COVID-19 Genomics UK (COG-UK) Consortium	Integrated Covid Hub North East et al
EPI_ISL_3971629	England/NEWC-1C2731A/2021	2021-08-19	Europe	United Kingdom	Integrated Covid Hub North East	Wellcome Sanger Institute for the COVID-19 Genomics UK (COG-UK) Consortium	Integrated Covid Hub North East et al
EPI_ISL_3971530	England/NEWC-1C27338/2021	2021-08-19	Europe	United Kingdom	Integrated Covid Hub North East	Wellcome Sanger Institute for the COVID-19 Genomics UK (COG-UK) Consortium	Integrated Covid Hub North East et al
EPI_ISL_3971522	England/NEWC-1C273A1/2021	2021-08-19	Europe	United Kingdom	Integrated Covid Hub North East	Wellcome Sanger Institute for the COVID-19 Genomics UK (COG-UK) Consortium	Integrated Covid Hub North East et al
EPI_ISL_3971524	England/NEWC-1C273CF/2021	2021-08-19	Europe	United Kingdom	Integrated Covid Hub North East	Wellcome Sanger Institute for the COVID-19 Genomics UK (COG-UK) Consortium	Integrated Covid Hub North East et al
EPI_ISL_3971535	England/NEWC-1C273FC/2021	2021-08-19	Europe	United Kingdom	Integrated Covid Hub North East	Wellcome Sanger Institute for the COVID-19 Genomics UK (COG-UK) Consortium	Integrated Covid Hub North East et al
EPI_ISL_3971644	England/NEWC-1C27408/2021	2021-08-19	Europe	United Kingdom	Integrated Covid Hub North East	Wellcome Sanger Institute for the COVID-19 Genomics UK (COG-UK) Consortium	Integrated Covid Hub North East et al
EPI_ISL_3971610	England/NEWC-1C27417/2021	2021-08-19	Europe	United Kingdom	Integrated Covid Hub North East	Wellcome Sanger Institute for the COVID-19 Genomics UK (COG-UK) Consortium	Integrated Covid Hub North East et al
EPI_ISL_3971637	England/NEWC-1C27426/2021	2021-08-19	Europe	United Kingdom	Integrated Covid Hub North East	Wellcome Sanger Institute for the COVID-19 Genomics UK (COG-UK) Consortium	Integrated Covid Hub North East et al
EPI_ISL_3971533	England/NEWC-1C27444/2021	2021-08-19	Europe	United Kingdom	Integrated Covid Hub North East	Wellcome Sanger Institute for the COVID-19 Genomics UK (COG-UK) Consortium	Integrated Covid Hub North East et al
EPI_ISL_3971661	England/NEWC-1C27453/2021	2021-08-19	Europe	United Kingdom	Integrated Covid Hub North East	Wellcome Sanger Institute for the COVID-19 Genomics UK (COG-UK) Consortium	Integrated Covid Hub North East et al
EPI_ISL_3971654	England/NEWC-1C27471/2021	2021-08-19	Europe	United Kingdom	Integrated Covid Hub North East	Wellcome Sanger Institute for the COVID-19 Genomics UK (COG-UK) Consortium	Integrated Covid Hub North East et al
EPI_ISL_3971660	England/NEWC-1C27480/2021	2021-08-19	Europe	United Kingdom	Integrated Covid Hub North East	Wellcome Sanger Institute for the COVID-19 Genomics UK (COG-UK) Consortium	Integrated Covid Hub North East et al
EPI_ISL_3971621	England/NEWC-1C274AE/2021	2021-08-19	Europe	United Kingdom	Integrated Covid Hub North East	Wellcome Sanger Institute for the COVID-19 Genomics UK (COG-UK) Consortium	Integrated Covid Hub North East et al
EPI_ISL_3971538	England/NEWC-1C274F9/2021	2021-08-19	Europe	United Kingdom	Integrated Covid Hub North East	Wellcome Sanger Institute for the COVID-19 Genomics UK (COG-UK) Consortium	Integrated Covid Hub North East et al
EPI_ISL_3971605	England/NEWC-1C27523/2021	2021-08-19	Europe	United Kingdom	Integrated Covid Hub North East	Wellcome Sanger Institute for the COVID-19 Genomics UK (COG-UK) Consortium	Integrated Covid Hub North East et al
EPI_ISL_3971541	England/NEWC-1C27532/2021	2021-08-19	Europe	United Kingdom	Integrated Covid Hub North East	Wellcome Sanger Institute for the COVID-19 Genomics UK (COG-UK) Consortium	Integrated Covid Hub North East et al
EPI_ISL_3971640	England/NEWC-1C27550/2021	2021-08-19	Europe	United Kingdom	Integrated Covid Hub North East	Wellcome Sanger Institute for the COVID-19 Genomics UK (COG-UK) Consortium	Integrated Covid Hub North East et al
EPI_ISL_3971523	England/NEWC-1C2757E/2021	2021-08-19	Europe	United Kingdom	Integrated Covid Hub North East	Wellcome Sanger Institute for the COVID-19 Genomics UK (COG-UK) Consortium	Integrated Covid Hub North East et al
EPI_ISL_3971655	England/NEWC-1C2758D/2021	2021-08-19	Europe	United Kingdom	Integrated Covid Hub North East	Wellcome Sanger Institute for the COVID-19 Genomics UK (COG-UK) Consortium	Integrated Covid Hub North East et al
EPI_ISL_3971642	England/NEWC-1C2759C/2021	2021-08-19	Europe	United Kingdom	Integrated Covid Hub North East	Wellcome Sanger Institute for the COVID-19 Genomics UK (COG-UK) Consortium	Integrated Covid Hub North East et al
EPI_ISL_3971624	England/NEWC-1C275BA/2021	2021-08-19	Europe	United Kingdom	Integrated Covid Hub North East	Wellcome Sanger Institute for the COVID-19 Genomics UK (COG-UK) Consortium	Integrated Covid Hub North East et al
EPI_ISL_3971527	England/NEWC-1C275C9/2021	2021-08-19	Europe	United Kingdom	Integrated Covid Hub North East	Wellcome Sanger Institute for the COVID-19 Genomics UK (COG-UK) Consortium	Integrated Covid Hub North East et al
EPI_ISL_3971636	England/NEWC-1C275D8/2021	2021-08-19	Europe	United Kingdom	Integrated Covid Hub North East	Wellcome Sanger Institute for the COVID-19 Genomics UK (COG-UK) Consortium	Integrated Covid Hub North East et al
EPI_ISL_3971615	England/NEWC-1C275F6/2021	2021-08-19	Europe	United Kingdom	Integrated Covid Hub North East	Wellcome Sanger Institute for the COVID-19 Genomics UK (COG-UK) Consortium	Integrated Covid Hub North East et al
EPI_ISL_3971650	England/NEWC-1C27620/2021	2021-08-19	Europe	United Kingdom	Integrated Covid Hub North East	Wellcome Sanger Institute for the COVID-19 Genomics UK (COG-UK) Consortium	Integrated Covid Hub North East et al
EPI_ISL_3971639	England/NEWC-1C2763F/2021	2021-08-19	Europe	United Kingdom	Integrated Covid Hub North East	Wellcome Sanger Institute for the COVID-19 Genomics UK (COG-UK) Consortium	Integrated Covid Hub North East et al
EPI_ISL_3971532	England/NEWC-1C276A8/2021	2021-08-19	Europe	United Kingdom	Integrated Covid Hub North East	Wellcome Sanger Institute for the COVID-19 Genomics UK (COG-UK) Consortium	Integrated Covid Hub North East et al
EPI_ISL_3971525	England/NEWC-1C276B7/2021	2021-08-19	Europe	United Kingdom	Integrated Covid Hub North East	Wellcome Sanger Institute for the COVID-19 Genomics UK (COG-UK) Consortium	Integrated Covid Hub North East et al
EPI_ISL_3971628	England/NEWC-1C276C6/2021	2021-08-19	Europe	United Kingdom	Integrated Covid Hub North East	Wellcome Sanger Institute for the COVID-19 Genomics UK (COG-UK) Consortium	Integrated Covid Hub North East et al
EPI_ISL_3971619	England/NEWC-1C276D5/2021	2021-08-19	Europe	United Kingdom	Integrated Covid Hub North East	Wellcome Sanger Institute for the COVID-19 Genomics UK (COG-UK) Consortium	Integrated Covid Hub North East et al
EPI_ISL_3971608	England/NEWC-1C276E4/2021	2021-08-19	Europe	United Kingdom	Integrated Covid Hub North East	Wellcome Sanger Institute for the COVID-19 Genomics UK (COG-UK) Consortium	Integrated Covid Hub North East et al
EPI_ISL_3971645	England/NEWC-1C2772D/2021	2021-08-19	Europe	United Kingdom	Integrated Covid Hub North East	Wellcome Sanger Institute for the COVID-19 Genomics UK (COG-UK) Consortium	Integrated Covid Hub North East et al
EPI_ISL_3971663	England/NEWC-1C2773C/2021	2021-08-19	Europe	United Kingdom	Integrated Covid Hub North East	Wellcome Sanger Institute for the COVID-19 Genomics UK (COG-UK) Consortium	Integrated Covid Hub North East et al
EPI_ISL_3971662	England/NEWC-1C27769/2021	2021-08-19	Europe	United Kingdom	Integrated Covid Hub North East	Wellcome Sanger Institute for the COVID-19 Genomics UK (COG-UK) Consortium	Integrated Covid Hub North East et al
EPI_ISL_3971620	England/NEWC-1C27787/2021	2021-08-19	Europe	United Kingdom	Integrated Covid Hub North East	Wellcome Sanger Institute for the COVID-19 Genomics UK (COG-UK) Consortium	Integrated Covid Hub North East et al
EPI_ISL_3971916	England/NEWC-1C29503/2021	2021-08-17	Europe	United Kingdom	Integrated Covid Hub North East	Wellcome Sanger Institute for the COVID-19 Genomics UK (COG-UK) Consortium	Integrated Covid Hub North East et al
EPI_ISL_3971710	England/NEWC-1C29512/2021	2021-08-17	Europe	United Kingdom	Integrated Covid Hub North East	Wellcome Sanger Institute for the COVID-19 Genomics UK (COG-UK) Consortium	Integrated Covid Hub North East et al
EPI_ISL_3971704	England/NEWC-1C29521/2021	2021-08-18	Europe	United Kingdom	Integrated Covid Hub North East	Wellcome Sanger Institute for the COVID-19 Genomics UK (COG-UK) Consortium	Integrated Covid Hub North East et al
EPI_ISL_3971776	England/NEWC-1C2954F/2021	2021-08-17	Europe	United Kingdom	Integrated Covid Hub North East	Wellcome Sanger Institute for the COVID-19 Genomics UK (COG-UK) Consortium	Integrated Covid Hub North East et al
EPI_ISL_3971915	England/NEWC-1C2955E/2021	2021-08-17	Europe	United Kingdom	Integrated Covid Hub North East	Wellcome Sanger Institute for the COVID-19 Genomics UK (COG-UK) Consortium	Integrated Covid Hub North East et al
EPI_ISL_3971816	England/NEWC-1C2956D/2021	2021-08-16	Europe	United Kingdom	Integrated Covid Hub North East	Wellcome Sanger Institute for the COVID-19 Genomics UK (COG-UK) Consortium	Integrated Covid Hub North East et al
EPI_ISL_3971800	England/NEWC-1C2957C/2021	2021-08-17	Europe	United Kingdom	Integrated Covid Hub North East	Wellcome Sanger Institute for the COVID-19 Genomics UK (COG-UK) Consortium	Integrated Covid Hub North East et al
EPI_ISL_3971881	England/NEWC-1C2958B/2021	2021-08-16	Europe	United Kingdom	Integrated Covid Hub North East	Wellcome Sanger Institute for the COVID-19 Genomics UK (COG-UK) Consortium	Integrated Covid Hub North East et al
EPI_ISL_3971877	England/NEWC-1C295A9/2021	2021-08-18	Europe	United Kingdom	Integrated Covid Hub North East	Wellcome Sanger Institute for the COVID-19 Genomics UK (COG-UK) Consortium	Integrated Covid Hub North East et al
EPI_ISL_3971895	England/NEWC-1C295B8/2021	2021-08-18	Europe	United Kingdom	Integrated Covid Hub North East	Wellcome Sanger Institute for the COVID-19 Genomics UK (COG-UK) Consortium	Integrated Covid Hub North East et al
EPI_ISL_3971850	England/NEWC-1C295D6/2021	2021-08-17	Europe	United Kingdom	Integrated Covid Hub North East	Wellcome Sanger Institute for the COVID-19 Genomics UK (COG-UK) Consortium	Integrated Covid Hub North East et al
EPI_ISL_3971836	England/NEWC-1C295E5/2021	2021-08-17	Europe	United Kingdom	Integrated Covid Hub North East	Wellcome Sanger Institute for the COVID-19 Genomics UK (COG-UK) Consortium	Integrated Covid Hub North East et al
EPI_ISL_3971830	England/NEWC-1C29600/2021	2021-08-17	Europe	United Kingdom	Integrated Covid Hub North East	Wellcome Sanger Institute for the COVID-19 Genomics UK (COG-UK) Consortium	Integrated Covid Hub North East et al
EPI_ISL_3971839	England/NEWC-1C2961F/2021	2021-08-17	Europe	United Kingdom	Integrated Covid Hub North East	Wellcome Sanger Institute for the COVID-19 Genomics UK (COG-UK) Consortium	Integrated Covid Hub North East et al
EPI_ISL_3971863	England/NEWC-1C2962E/2021	2021-08-14	Europe	United Kingdom	Integrated Covid Hub North East	Wellcome Sanger Institute for the COVID-19 Genomics UK (COG-UK) Consortium	Integrated Covid Hub North East et al
EPI_ISL_3971920	England/NEWC-1C2963D/2021	2021-08-18	Europe	United Kingdom	Integrated Covid Hub North East	Wellcome Sanger Institute for the COVID-19 Genomics UK (COG-UK) Consortium	Integrated Covid Hub North East et al
EPI_ISL_3971801	England/NEWC-1C2964C/2021	2021-08-18	Europe	United Kingdom	Integrated Covid Hub North East	Wellcome Sanger Institute for the COVID-19 Genomics UK (COG-UK) Consortium	Integrated Covid Hub North East et al
EPI_ISL_3971764	England/NEWC-1C2965B/2021	2021-08-17	Europe	United Kingdom	Integrated Covid Hub North East	Wellcome Sanger Institute for the COVID-19 Genomics UK (COG-UK) Consortium	Integrated Covid Hub North East et al
EPI_ISL_3971709	England/NEWC-1C29688/2021	2021-08-17	Europe	United Kingdom	Integrated Covid Hub North East	Wellcome Sanger Institute for the COVID-19 Genomics UK (COG-UK) Consortium	Integrated Covid Hub North East et al
EPI_ISL_3971802	England/NEWC-1C29697/2021	2021-08-17	Europe	United Kingdom	Integrated Covid Hub North East	Wellcome Sanger Institute for the COVID-19 Genomics UK (COG-UK) Consortium	Integrated Covid Hub North East et al
EPI_ISL_3971775	England/NEWC-1C296A6/2021	2021-08-18	Europe	United Kingdom	Integrated Covid Hub North East	Wellcome Sanger Institute for the COVID-19 Genomics UK (COG-UK) Consortium	Integrated Covid Hub North East et al
EPI_ISL_3971893	England/NEWC-1C296C4/2021	2021-08-18	Europe	United Kingdom	Integrated Covid Hub North East	Wellcome Sanger Institute for the COVID-19 Genomics UK (COG-UK) Consortium	Integrated Covid Hub North East et al
EPI_ISL_3971693	England/NEWC-1C296D3/2021	2021-08-18	Europe	United Kingdom	Integrated Covid Hub North East	Wellcome Sanger Institute for the COVID-19 Genomics UK (COG-UK) Consortium	Integrated Covid Hub North East et al
EPI_ISL_3971701	England/NEWC-1C2970D/2021	2021-08-18	Europe	United Kingdom	Integrated Covid Hub North East	Wellcome Sanger Institute for the COVID-19 Genomics UK (COG-UK) Consortium	Integrated Covid Hub North East et al
EPI_ISL_3971890	England/NEWC-1C2972B/2021	2021-08-17	Europe	United Kingdom	Integrated Covid Hub North East	Wellcome Sanger Institute for the COVID-19 Genomics UK (COG-UK) Consortium	Integrated Covid Hub North East et al
EPI_ISL_3971666	England/NEWC-1C29749/2021	2021-08-18	Europe	United Kingdom	Integrated Covid Hub North East	Wellcome Sanger Institute for the COVID-19 Genomics UK (COG-UK) Consortium	Integrated Covid Hub North East et al
EPI_ISL_3971716	England/NEWC-1C29758/2021	2021-08-18	Europe	United Kingdom	Integrated Covid Hub North East	Wellcome Sanger Institute for the COVID-19 Genomics UK (COG-UK) Consortium	Integrated Covid Hub North East et al
EPI_ISL_3971797	England/NEWC-1C29767/2021	2021-08-18	Europe	United Kingdom	Integrated Covid Hub North East	Wellcome Sanger Institute for the COVID-19 Genomics UK (COG-UK) Consortium	Integrated Covid Hub North East et al
EPI_ISL_3971868	England/NEWC-1C29776/2021	2021-08-17	Europe	United Kingdom	Integrated Covid Hub North East	Wellcome Sanger Institute for the COVID-19 Genomics UK (COG-UK) Consortium	Integrated Covid Hub North East et al
EPI_ISL_3971787	England/NEWC-1C29785/2021	2021-08-16	Europe	United Kingdom	Integrated Covid Hub North East	Wellcome Sanger Institute for the COVID-19 Genomics UK (COG-UK) Consortium	Integrated Covid Hub North East et al
EPI_ISL_3971733	England/NEWC-1C29794/2021	2021-08-18	Europe	United Kingdom	Integrated Covid Hub North East	Wellcome Sanger Institute for the COVID-19 Genomics UK (COG-UK) Consortium	Integrated Covid Hub North East et al
EPI_ISL_3971810	England/NEWC-1C297B2/2021	2021-08-18	Europe	United Kingdom	Integrated Covid Hub North East	Wellcome Sanger Institute for the COVID-19 Genomics UK (COG-UK) Consortium	Integrated Covid Hub North East et al
EPI_ISL_3971746	England/NEWC-1C297C1/2021	2021-08-17	Europe	United Kingdom	Integrated Covid Hub North East	Wellcome Sanger Institute for the COVID-19 Genomics UK (COG-UK) Consortium	Integrated Covid Hub North East et al
EPI_ISL_3971680	England/NEWC-1C297D0/2021	2021-08-17	Europe	United Kingdom	Integrated Covid Hub North East	Wellcome Sanger Institute for the COVID-19 Genomics UK (COG-UK) Consortium	Integrated Covid Hub North East et al
EPI_ISL_3971791	England/NEWC-1C297EF/2021	2021-08-17	Europe	United Kingdom	Integrated Covid Hub North East	Wellcome Sanger Institute for the COVID-19 Genomics UK (COG-UK) Consortium	Integrated Covid Hub North East et al
EPI_ISL_3971727	England/NEWC-1C297FE/2021	2021-08-18	Europe	United Kingdom	Integrated Covid Hub North East	Wellcome Sanger Institute for the COVID-19 Genomics UK (COG-UK) Consortium	Integrated Covid Hub North East et al
EPI_ISL_3971841	England/NEWC-1C2980A/2021	2021-08-17	Europe	United Kingdom	Integrated Covid Hub North East	Wellcome Sanger Institute for the COVID-19 Genomics UK (COG-UK) Consortium	Integrated Covid Hub North East et al
EPI_ISL_3971878	England/NEWC-1C29819/2021	2021-08-17	Europe	United Kingdom	Integrated Covid Hub North East	Wellcome Sanger Institute for the COVID-19 Genomics UK (COG-UK) Consortium	Integrated Covid Hub North East et al
EPI_ISL_3971822	England/NEWC-1C29837/2021	2021-08-18	Europe	United Kingdom	Integrated Covid Hub North East	Wellcome Sanger Institute for the COVID-19 Genomics UK (COG-UK) Consortium	Integrated Covid Hub North East et al
EPI_ISL_3971737	England/NEWC-1C29855/2021	2021-08-17	Europe	United Kingdom	Integrated Covid Hub North East	Wellcome Sanger Institute for the COVID-19 Genomics UK (COG-UK) Consortium	Integrated Covid Hub North East et al
EPI_ISL_3971700	England/NEWC-1C29864/2021	2021-08-17	Europe	United Kingdom	Integrated Covid Hub North East	Wellcome Sanger Institute for the COVID-19 Genomics UK (COG-UK) Consortium	Integrated Covid Hub North East et al
EPI_ISL_3971844	England/NEWC-1C29873/2021	2021-08-17	Europe	United Kingdom	Integrated Covid Hub North East	Wellcome Sanger Institute for the COVID-19 Genomics UK (COG-UK) Consortium	Integrated Covid Hub North East et al
EPI_ISL_3971904	England/NEWC-1C29891/2021	2021-08-17	Europe	United Kingdom	Integrated Covid Hub North East	Wellcome Sanger Institute for the COVID-19 Genomics UK (COG-UK) Consortium	Integrated Covid Hub North East et al
EPI_ISL_3971891	England/NEWC-1C298BF/2021	2021-08-18	Europe	United Kingdom	Integrated Covid Hub North East	Wellcome Sanger Institute for the COVID-19 Genomics UK (COG-UK) Consortium	Integrated Covid Hub North East et al
EPI_ISL_3971679	England/NEWC-1C298DD/2021	2021-08-17	Europe	United Kingdom	Integrated Covid Hub North East	Wellcome Sanger Institute for the COVID-19 Genomics UK (COG-UK) Consortium	Integrated Covid Hub North East et al
EPI_ISL_3971674	England/NEWC-1C298EC/2021	2021-08-17	Europe	United Kingdom	Integrated Covid Hub North East	Wellcome Sanger Institute for the COVID-19 Genomics UK (COG-UK) Consortium	Integrated Covid Hub North East et al
EPI_ISL_3971852	England/NEWC-1C298FB/2021	2021-08-17	Europe	United Kingdom	Integrated Covid Hub North East	Wellcome Sanger Institute for the COVID-19 Genomics UK (COG-UK) Consortium	Integrated Covid Hub North East et al
EPI_ISL_3971720	England/NEWC-1C29907/2021	2021-08-17	Europe	United Kingdom	Integrated Covid Hub North East	Wellcome Sanger Institute for the COVID-19 Genomics UK (COG-UK) Consortium	Integrated Covid Hub North East et al
EPI_ISL_3971761	England/NEWC-1C29916/2021	2021-08-17	Europe	United Kingdom	Integrated Covid Hub North East	Wellcome Sanger Institute for the COVID-19 Genomics UK (COG-UK) Consortium	Integrated Covid Hub North East et al
EPI_ISL_3971667	England/NEWC-1C29925/2021	2021-08-18	Europe	United Kingdom	Integrated Covid Hub North East	Wellcome Sanger Institute for the COVID-19 Genomics UK (COG-UK) Consortium	Integrated Covid Hub North East et al
EPI_ISL_3971829	England/NEWC-1C29934/2021	2021-08-18	Europe	United Kingdom	Integrated Covid Hub North East	Wellcome Sanger Institute for the COVID-19 Genomics UK (COG-UK) Consortium	Integrated Covid Hub North East et al
EPI_ISL_3971824	England/NEWC-1C29943/2021	2021-08-16	Europe	United Kingdom	Integrated Covid Hub North East	Wellcome Sanger Institute for the COVID-19 Genomics UK (COG-UK) Consortium	Integrated Covid Hub North East et al
EPI_ISL_3971842	England/NEWC-1C29961/2021	2021-08-17	Europe	United Kingdom	Integrated Covid Hub North East	Wellcome Sanger Institute for the COVID-19 Genomics UK (COG-UK) Consortium	Integrated Covid Hub North East et al
EPI_ISL_3971752	England/NEWC-1C29970/2021	2021-08-17	Europe	United Kingdom	Integrated Covid Hub North East	Wellcome Sanger Institute for the COVID-19 Genomics UK (COG-UK) Consortium	Integrated Covid Hub North East et al
EPI_ISL_3971748	England/NEWC-1C2998F/2021	2021-08-17	Europe	United Kingdom	Integrated Covid Hub North East	Wellcome Sanger Institute for the COVID-19 Genomics UK (COG-UK) Consortium	Integrated Covid Hub North East et al
EPI_ISL_3971687	England/NEWC-1C299DA/2021	2021-08-17	Europe	United Kingdom	Integrated Covid Hub North East	Wellcome Sanger Institute for the COVID-19 Genomics UK (COG-UK) Consortium	Integrated Covid Hub North East et al
EPI_ISL_3971758	England/NEWC-1C299E9/2021	2021-08-17	Europe	United Kingdom	Integrated Covid Hub North East	Wellcome Sanger Institute for the COVID-19 Genomics UK (COG-UK) Consortium	Integrated Covid Hub North East et al
EPI_ISL_3971771	England/NEWC-1C299F8/2021	2021-08-17	Europe	United Kingdom	Integrated Covid Hub North East	Wellcome Sanger Institute for the COVID-19 Genomics UK (COG-UK) Consortium	Integrated Covid Hub North East et al
EPI_ISL_3971782	England/NEWC-1C29A04/2021	2021-08-17	Europe	United Kingdom	Integrated Covid Hub North East	Wellcome Sanger Institute for the COVID-19 Genomics UK (COG-UK) Consortium	Integrated Covid Hub North East et al
EPI_ISL_3971779	England/NEWC-1C29A13/2021	2021-08-18	Europe	United Kingdom	Integrated Covid Hub North East	Wellcome Sanger Institute for the COVID-19 Genomics UK (COG-UK) Consortium	Integrated Covid Hub North East et al
EPI_ISL_3971768	England/NEWC-1C29A31/2021	2021-08-17	Europe	United Kingdom	Integrated Covid Hub North East	Wellcome Sanger Institute for the COVID-19 Genomics UK (COG-UK) Consortium	Integrated Covid Hub North East et al
EPI_ISL_3971780	England/NEWC-1C29A40/2021	2021-08-17	Europe	United Kingdom	Integrated Covid Hub North East	Wellcome Sanger Institute for the COVID-19 Genomics UK (COG-UK) Consortium	Integrated Covid Hub North East et al
EPI_ISL_3971819	England/NEWC-1C29A5F/2021	2021-08-18	Europe	United Kingdom	Integrated Covid Hub North East	Wellcome Sanger Institute for the COVID-19 Genomics UK (COG-UK) Consortium	Integrated Covid Hub North East et al
EPI_ISL_3971826	England/NEWC-1C29A6E/2021	2021-08-17	Europe	United Kingdom	Integrated Covid Hub North East	Wellcome Sanger Institute for the COVID-19 Genomics UK (COG-UK) Consortium	Integrated Covid Hub North East et al
EPI_ISL_3971773	England/NEWC-1C29A7D/2021	2021-08-18	Europe	United Kingdom	Integrated Covid Hub North East	Wellcome Sanger Institute for the COVID-19 Genomics UK (COG-UK) Consortium	Integrated Covid Hub North East et al
EPI_ISL_3971717	England/NEWC-1C29A9B/2021	2021-08-17	Europe	United Kingdom	Integrated Covid Hub North East	Wellcome Sanger Institute for the COVID-19 Genomics UK (COG-UK) Consortium	Integrated Covid Hub North East et al
EPI_ISL_3971799	England/NEWC-1C29AAA/2021	2021-08-18	Europe	United Kingdom	Integrated Covid Hub North East	Wellcome Sanger Institute for the COVID-19 Genomics UK (COG-UK) Consortium	Integrated Covid Hub North East et al
EPI_ISL_3971899	England/NEWC-1C2A696/2021	2021-08-18	Europe	United Kingdom	Integrated Covid Hub North East	Wellcome Sanger Institute for the COVID-19 Genomics UK (COG-UK) Consortium	Integrated Covid Hub North East et al
EPI_ISL_3971740	England/NEWC-1C2A6A5/2021	2021-08-18	Europe	United Kingdom	Integrated Covid Hub North East	Wellcome Sanger Institute for the COVID-19 Genomics UK (COG-UK) Consortium	Integrated Covid Hub North East et al
EPI_ISL_3971818	England/NEWC-1C2A6C3/2021	2021-08-18	Europe	United Kingdom	Integrated Covid Hub North East	Wellcome Sanger Institute for the COVID-19 Genomics UK (COG-UK) Consortium	Integrated Covid Hub North East et al
EPI_ISL_3971846	England/NEWC-1C2A6D2/2021	2021-08-18	Europe	United Kingdom	Integrated Covid Hub North East	Wellcome Sanger Institute for the COVID-19 Genomics UK (COG-UK) Consortium	Integrated Covid Hub North East et al
EPI_ISL_3971874	England/NEWC-1C2A6F0/2021	2021-08-18	Europe	United Kingdom	Integrated Covid Hub North East	Wellcome Sanger Institute for the COVID-19 Genomics UK (COG-UK) Consortium	Integrated Covid Hub North East et al
EPI_ISL_3971786	England/NEWC-1C2A70C/2021	2021-08-18	Europe	United Kingdom	Integrated Covid Hub North East	Wellcome Sanger Institute for the COVID-19 Genomics UK (COG-UK) Consortium	Integrated Covid Hub North East et al
EPI_ISL_3971760	England/NEWC-1C2A71B/2021	2021-08-18	Europe	United Kingdom	Integrated Covid Hub North East	Wellcome Sanger Institute for the COVID-19 Genomics UK (COG-UK) Consortium	Integrated Covid Hub North East et al
EPI_ISL_3971677	England/NEWC-1C2A72A/2021	2021-08-18	Europe	United Kingdom	Integrated Covid Hub North East	Wellcome Sanger Institute for the COVID-19 Genomics UK (COG-UK) Consortium	Integrated Covid Hub North East et al
EPI_ISL_3971719	England/NEWC-1C2A739/2021	2021-08-18	Europe	United Kingdom	Integrated Covid Hub North East	Wellcome Sanger Institute for the COVID-19 Genomics UK (COG-UK) Consortium	Integrated Covid Hub North East et al
EPI_ISL_3971755	England/NEWC-1C2A748/2021	2021-08-18	Europe	United Kingdom	Integrated Covid Hub North East	Wellcome Sanger Institute for the COVID-19 Genomics UK (COG-UK) Consortium	Integrated Covid Hub North East et al
EPI_ISL_3971711	England/NEWC-1C2A757/2021	2021-08-18	Europe	United Kingdom	Integrated Covid Hub North East	Wellcome Sanger Institute for the COVID-19 Genomics UK (COG-UK) Consortium	Integrated Covid Hub North East et al
EPI_ISL_3971681	England/NEWC-1C2A766/2021	2021-08-18	Europe	United Kingdom	Integrated Covid Hub North East	Wellcome Sanger Institute for the COVID-19 Genomics UK (COG-UK) Consortium	Integrated Covid Hub North East et al
EPI_ISL_3971778	England/NEWC-1C2A775/2021	2021-08-18	Europe	United Kingdom	Integrated Covid Hub North East	Wellcome Sanger Institute for the COVID-19 Genomics UK (COG-UK) Consortium	Integrated Covid Hub North East et al
EPI_ISL_3971843	England/NEWC-1C2A784/2021	2021-08-18	Europe	United Kingdom	Integrated Covid Hub North East	Wellcome Sanger Institute for the COVID-19 Genomics UK (COG-UK) Consortium	Integrated Covid Hub North East et al
EPI_ISL_3971859	England/NEWC-1C2A793/2021	2021-08-18	Europe	United Kingdom	Integrated Covid Hub North East	Wellcome Sanger Institute for the COVID-19 Genomics UK (COG-UK) Consortium	Integrated Covid Hub North East et al
EPI_ISL_3971805	England/NEWC-1C2A7A2/2021	2021-08-18	Europe	United Kingdom	Integrated Covid Hub North East	Wellcome Sanger Institute for the COVID-19 Genomics UK (COG-UK) Consortium	Integrated Covid Hub North East et al
EPI_ISL_3971721	England/NEWC-1C2A7B1/2021	2021-08-18	Europe	United Kingdom	Integrated Covid Hub North East	Wellcome Sanger Institute for the COVID-19 Genomics UK (COG-UK) Consortium	Integrated Covid Hub North East et al
EPI_ISL_3971739	England/NEWC-1C2A7C0/2021	2021-08-18	Europe	United Kingdom	Integrated Covid Hub North East	Wellcome Sanger Institute for the COVID-19 Genomics UK (COG-UK) Consortium	Integrated Covid Hub North East et al
EPI_ISL_3971676	England/NEWC-1C2A7EE/2021	2021-08-18	Europe	United Kingdom	Integrated Covid Hub North East	Wellcome Sanger Institute for the COVID-19 Genomics UK (COG-UK) Consortium	Integrated Covid Hub North East et al
EPI_ISL_3971855	England/NEWC-1C2A7FD/2021	2021-08-18	Europe	United Kingdom	Integrated Covid Hub North East	Wellcome Sanger Institute for the COVID-19 Genomics UK (COG-UK) Consortium	Integrated Covid Hub North East et al
EPI_ISL_3971909	England/NEWC-1C2A809/2021	2021-08-18	Europe	United Kingdom	Integrated Covid Hub North East	Wellcome Sanger Institute for the COVID-19 Genomics UK (COG-UK) Consortium	Integrated Covid Hub North East et al
EPI_ISL_3971725	England/NEWC-1C2A818/2021	2021-08-18	Europe	United Kingdom	Integrated Covid Hub North East	Wellcome Sanger Institute for the COVID-19 Genomics UK (COG-UK) Consortium	Integrated Covid Hub North East et al
EPI_ISL_3971872	England/NEWC-1C2A827/2021	2021-08-18	Europe	United Kingdom	Integrated Covid Hub North East	Wellcome Sanger Institute for the COVID-19 Genomics UK (COG-UK) Consortium	Integrated Covid Hub North East et al
EPI_ISL_3971858	England/NEWC-1C2A836/2021	2021-08-18	Europe	United Kingdom	Integrated Covid Hub North East	Wellcome Sanger Institute for the COVID-19 Genomics UK (COG-UK) Consortium	Integrated Covid Hub North East et al
EPI_ISL_3971871	England/NEWC-1C2A845/2021	2021-08-18	Europe	United Kingdom	Integrated Covid Hub North East	Wellcome Sanger Institute for the COVID-19 Genomics UK (COG-UK) Consortium	Integrated Covid Hub North East et al
EPI_ISL_3971691	England/NEWC-1C2A854/2021	2021-08-18	Europe	United Kingdom	Integrated Covid Hub North East	Wellcome Sanger Institute for the COVID-19 Genomics UK (COG-UK) Consortium	Integrated Covid Hub North East et al
EPI_ISL_3971827	England/NEWC-1C2A863/2021	2021-08-18	Europe	United Kingdom	Integrated Covid Hub North East	Wellcome Sanger Institute for the COVID-19 Genomics UK (COG-UK) Consortium	Integrated Covid Hub North East et al
EPI_ISL_3971860	England/NEWC-1C2A872/2021	2021-08-18	Europe	United Kingdom	Integrated Covid Hub North East	Wellcome Sanger Institute for the COVID-19 Genomics UK (COG-UK) Consortium	Integrated Covid Hub North East et al
EPI_ISL_3971736	England/NEWC-1C2A881/2021	2021-08-18	Europe	United Kingdom	Integrated Covid Hub North East	Wellcome Sanger Institute for the COVID-19 Genomics UK (COG-UK) Consortium	Integrated Covid Hub North East et al
EPI_ISL_3971794	England/NEWC-1C2A8BE/2021	2021-08-18	Europe	United Kingdom	Integrated Covid Hub North East	Wellcome Sanger Institute for the COVID-19 Genomics UK (COG-UK) Consortium	Integrated Covid Hub North East et al
EPI_ISL_3971886	England/NEWC-1C2A8CD/2021	2021-08-18	Europe	United Kingdom	Integrated Covid Hub North East	Wellcome Sanger Institute for the COVID-19 Genomics UK (COG-UK) Consortium	Integrated Covid Hub North East et al
EPI_ISL_3971919	England/NEWC-1C2A8DC/2021	2021-08-18	Europe	United Kingdom	Integrated Covid Hub North East	Wellcome Sanger Institute for the COVID-19 Genomics UK (COG-UK) Consortium	Integrated Covid Hub North East et al
EPI_ISL_3971865	England/NEWC-1C2A8EB/2021	2021-08-18	Europe	United Kingdom	Integrated Covid Hub North East	Wellcome Sanger Institute for the COVID-19 Genomics UK (COG-UK) Consortium	Integrated Covid Hub North East et al
EPI_ISL_3971864	England/NEWC-1C2A8FA/2021	2021-08-18	Europe	United Kingdom	Integrated Covid Hub North East	Wellcome Sanger Institute for the COVID-19 Genomics UK (COG-UK) Consortium	Integrated Covid Hub North East et al
EPI_ISL_3971712	England/NEWC-1C2A906/2021	2021-08-18	Europe	United Kingdom	Integrated Covid Hub North East	Wellcome Sanger Institute for the COVID-19 Genomics UK (COG-UK) Consortium	Integrated Covid Hub North East et al
EPI_ISL_3971785	England/NEWC-1C2A915/2021	2021-08-18	Europe	United Kingdom	Integrated Covid Hub North East	Wellcome Sanger Institute for the COVID-19 Genomics UK (COG-UK) Consortium	Integrated Covid Hub North East et al
EPI_ISL_3971678	England/NEWC-1C2A933/2021	2021-08-18	Europe	United Kingdom	Integrated Covid Hub North East	Wellcome Sanger Institute for the COVID-19 Genomics UK (COG-UK) Consortium	Integrated Covid Hub North East et al
EPI_ISL_3971851	England/NEWC-1C2A942/2021	2021-08-18	Europe	United Kingdom	Integrated Covid Hub North East	Wellcome Sanger Institute for the COVID-19 Genomics UK (COG-UK) Consortium	Integrated Covid Hub North East et al
EPI_ISL_3971757	England/NEWC-1C2A951/2021	2021-08-18	Europe	United Kingdom	Integrated Covid Hub North East	Wellcome Sanger Institute for the COVID-19 Genomics UK (COG-UK) Consortium	Integrated Covid Hub North East et al
EPI_ISL_3971670	England/NEWC-1C2A960/2021	2021-08-18	Europe	United Kingdom	Integrated Covid Hub North East	Wellcome Sanger Institute for the COVID-19 Genomics UK (COG-UK) Consortium	Integrated Covid Hub North East et al
EPI_ISL_3971835	England/NEWC-1C2A97F/2021	2021-08-18	Europe	United Kingdom	Integrated Covid Hub North East	Wellcome Sanger Institute for the COVID-19 Genomics UK (COG-UK) Consortium	Integrated Covid Hub North East et al
EPI_ISL_3971697	England/NEWC-1C2A9BB/2021	2021-08-18	Europe	United Kingdom	Integrated Covid Hub North East	Wellcome Sanger Institute for the COVID-19 Genomics UK (COG-UK) Consortium	Integrated Covid Hub North East et al
EPI_ISL_3971735	England/NEWC-1C2A9CA/2021	2021-08-18	Europe	United Kingdom	Integrated Covid Hub North East	Wellcome Sanger Institute for the COVID-19 Genomics UK (COG-UK) Consortium	Integrated Covid Hub North East et al
EPI_ISL_3971682	England/NEWC-1C2A9D9/2021	2021-08-18	Europe	United Kingdom	Integrated Covid Hub North East	Wellcome Sanger Institute for the COVID-19 Genomics UK (COG-UK) Consortium	Integrated Covid Hub North East et al
EPI_ISL_3971892	England/NEWC-1C2A9E8/2021	2021-08-18	Europe	United Kingdom	Integrated Covid Hub North East	Wellcome Sanger Institute for the COVID-19 Genomics UK (COG-UK) Consortium	Integrated Covid Hub North East et al
EPI_ISL_3971774	England/NEWC-1C2AA03/2021	2021-08-18	Europe	United Kingdom	Integrated Covid Hub North East	Wellcome Sanger Institute for the COVID-19 Genomics UK (COG-UK) Consortium	Integrated Covid Hub North East et al
EPI_ISL_3971747	England/NEWC-1C2AA21/2021	2021-08-18	Europe	United Kingdom	Integrated Covid Hub North East	Wellcome Sanger Institute for the COVID-19 Genomics UK (COG-UK) Consortium	Integrated Covid Hub North East et al
EPI_ISL_3971849	England/NEWC-1C2AA30/2021	2021-08-18	Europe	United Kingdom	Integrated Covid Hub North East	Wellcome Sanger Institute for the COVID-19 Genomics UK (COG-UK) Consortium	Integrated Covid Hub North East et al
EPI_ISL_3971745	England/NEWC-1C2AA4F/2021	2021-08-18	Europe	United Kingdom	Integrated Covid Hub North East	Wellcome Sanger Institute for the COVID-19 Genomics UK (COG-UK) Consortium	Integrated Covid Hub North East et al
EPI_ISL_3971807	England/NEWC-1C2AA5E/2021	2021-08-18	Europe	United Kingdom	Integrated Covid Hub North East	Wellcome Sanger Institute for the COVID-19 Genomics UK (COG-UK) Consortium	Integrated Covid Hub North East et al
EPI_ISL_3971671	England/NEWC-1C2AA6D/2021	2021-08-18	Europe	United Kingdom	Integrated Covid Hub North East	Wellcome Sanger Institute for the COVID-19 Genomics UK (COG-UK) Consortium	Integrated Covid Hub North East et al
EPI_ISL_3971880	England/NEWC-1C2AA7C/2021	2021-08-18	Europe	United Kingdom	Integrated Covid Hub North East	Wellcome Sanger Institute for the COVID-19 Genomics UK (COG-UK) Consortium	Integrated Covid Hub North East et al
EPI_ISL_3971683	England/NEWC-1C2AA8B/2021	2021-08-18	Europe	United Kingdom	Integrated Covid Hub North East	Wellcome Sanger Institute for the COVID-19 Genomics UK (COG-UK) Consortium	Integrated Covid Hub North East et al
EPI_ISL_3971789	England/NEWC-1C2AA9A/2021	2021-08-18	Europe	United Kingdom	Integrated Covid Hub North East	Wellcome Sanger Institute for the COVID-19 Genomics UK (COG-UK) Consortium	Integrated Covid Hub North East et al
EPI_ISL_3971743	England/NEWC-1C2AAA9/2021	2021-08-18	Europe	United Kingdom	Integrated Covid Hub North East	Wellcome Sanger Institute for the COVID-19 Genomics UK (COG-UK) Consortium	Integrated Covid Hub North East et al
EPI_ISL_3971734	England/NEWC-1C2AAB8/2021	2021-08-18	Europe	United Kingdom	Integrated Covid Hub North East	Wellcome Sanger Institute for the COVID-19 Genomics UK (COG-UK) Consortium	Integrated Covid Hub North East et al
EPI_ISL_3971913	England/NEWC-1C2AAC7/2021	2021-08-18	Europe	United Kingdom	Integrated Covid Hub North East	Wellcome Sanger Institute for the COVID-19 Genomics UK (COG-UK) Consortium	Integrated Covid Hub North East et al
EPI_ISL_3971831	England/NEWC-1C2AAD6/2021	2021-08-18	Europe	United Kingdom	Integrated Covid Hub North East	Wellcome Sanger Institute for the COVID-19 Genomics UK (COG-UK) Consortium	Integrated Covid Hub North East et al
EPI_ISL_3971742	England/NEWC-1C2AAE5/2021	2021-08-18	Europe	United Kingdom	Integrated Covid Hub North East	Wellcome Sanger Institute for the COVID-19 Genomics UK (COG-UK) Consortium	Integrated Covid Hub North East et al
EPI_ISL_3971821	England/NEWC-1C2AAF4/2021	2021-08-18	Europe	United Kingdom	Integrated Covid Hub North East	Wellcome Sanger Institute for the COVID-19 Genomics UK (COG-UK) Consortium	Integrated Covid Hub North East et al
EPI_ISL_3971665	England/NEWC-1C2AB00/2021	2021-08-17	Europe	United Kingdom	Integrated Covid Hub North East	Wellcome Sanger Institute for the COVID-19 Genomics UK (COG-UK) Consortium	Integrated Covid Hub North East et al
EPI_ISL_3971744	England/NEWC-1C2AB1F/2021	2021-08-18	Europe	United Kingdom	Integrated Covid Hub North East	Wellcome Sanger Institute for the COVID-19 Genomics UK (COG-UK) Consortium	Integrated Covid Hub North East et al
EPI_ISL_3971900	England/NEWC-1C2AB4C/2021	2021-08-18	Europe	United Kingdom	Integrated Covid Hub North East	Wellcome Sanger Institute for the COVID-19 Genomics UK (COG-UK) Consortium	Integrated Covid Hub North East et al
EPI_ISL_3971887	England/NEWC-1C2AB6A/2021	2021-08-18	Europe	United Kingdom	Integrated Covid Hub North East	Wellcome Sanger Institute for the COVID-19 Genomics UK (COG-UK) Consortium	Integrated Covid Hub North East et al
EPI_ISL_3971848	England/NEWC-1C2AB79/2021	2021-08-18	Europe	United Kingdom	Integrated Covid Hub North East	Wellcome Sanger Institute for the COVID-19 Genomics UK (COG-UK) Consortium	Integrated Covid Hub North East et al
EPI_ISL_3971809	England/NEWC-1C2AB88/2021	2021-08-18	Europe	United Kingdom	Integrated Covid Hub North East	Wellcome Sanger Institute for the COVID-19 Genomics UK (COG-UK) Consortium	Integrated Covid Hub North East et al
EPI_ISL_3971766	England/NEWC-1C2AB97/2021	2021-08-18	Europe	United Kingdom	Integrated Covid Hub North East	Wellcome Sanger Institute for the COVID-19 Genomics UK (COG-UK) Consortium	Integrated Covid Hub North East et al
EPI_ISL_3971828	England/NEWC-1C2ABA6/2021	2021-08-18	Europe	United Kingdom	Integrated Covid Hub North East	Wellcome Sanger Institute for the COVID-19 Genomics UK (COG-UK) Consortium	Integrated Covid Hub North East et al
EPI_ISL_3971806	England/NEWC-1C2ABB5/2021	2021-08-18	Europe	United Kingdom	Integrated Covid Hub North East	Wellcome Sanger Institute for the COVID-19 Genomics UK (COG-UK) Consortium	Integrated Covid Hub North East et al
EPI_ISL_3971729	England/NEWC-1C2ABC4/2021	2021-08-18	Europe	United Kingdom	Integrated Covid Hub North East	Wellcome Sanger Institute for the COVID-19 Genomics UK (COG-UK) Consortium	Integrated Covid Hub North East et al
EPI_ISL_3971731	England/NEWC-1C2ABE2/2021	2021-08-18	Europe	United Kingdom	Integrated Covid Hub North East	Wellcome Sanger Institute for the COVID-19 Genomics UK (COG-UK) Consortium	Integrated Covid Hub North East et al
EPI_ISL_3971901	England/NEWC-1C2ABF1/2021	2021-08-18	Europe	United Kingdom	Integrated Covid Hub North East	Wellcome Sanger Institute for the COVID-19 Genomics UK (COG-UK) Consortium	Integrated Covid Hub North East et al
EPI_ISL_3971781	England/NEWC-1C2AC0D/2021	2021-08-18	Europe	United Kingdom	Integrated Covid Hub North East	Wellcome Sanger Institute for the COVID-19 Genomics UK (COG-UK) Consortium	Integrated Covid Hub North East et al
EPI_ISL_3971718	England/NEWC-1C2AC3A/2021	2021-08-18	Europe	United Kingdom	Integrated Covid Hub North East	Wellcome Sanger Institute for the COVID-19 Genomics UK (COG-UK) Consortium	Integrated Covid Hub North East et al
EPI_ISL_3971770	England/NEWC-1C2AC49/2021	2021-08-18	Europe	United Kingdom	Integrated Covid Hub North East	Wellcome Sanger Institute for the COVID-19 Genomics UK (COG-UK) Consortium	Integrated Covid Hub North East et al
EPI_ISL_3971867	England/NEWC-1C2AC58/2021	2021-08-18	Europe	United Kingdom	Integrated Covid Hub North East	Wellcome Sanger Institute for the COVID-19 Genomics UK (COG-UK) Consortium	Integrated Covid Hub North East et al
EPI_ISL_3971696	England/NEWC-1C2AC76/2021	2021-08-19	Europe	United Kingdom	Integrated Covid Hub North East	Wellcome Sanger Institute for the COVID-19 Genomics UK (COG-UK) Consortium	Integrated Covid Hub North East et al
EPI_ISL_3971897	England/NEWC-1C2AC85/2021	2021-08-19	Europe	United Kingdom	Integrated Covid Hub North East	Wellcome Sanger Institute for the COVID-19 Genomics UK (COG-UK) Consortium	Integrated Covid Hub North East et al
EPI_ISL_3971706	England/NEWC-1C2AC94/2021	2021-08-19	Europe	United Kingdom	Integrated Covid Hub North East	Wellcome Sanger Institute for the COVID-19 Genomics UK (COG-UK) Consortium	Integrated Covid Hub North East et al
EPI_ISL_3971788	England/NEWC-1C2ACA3/2021	2021-08-19	Europe	United Kingdom	Integrated Covid Hub North East	Wellcome Sanger Institute for the COVID-19 Genomics UK (COG-UK) Consortium	Integrated Covid Hub North East et al
EPI_ISL_3971903	England/NEWC-1C2ACC1/2021	2021-08-19	Europe	United Kingdom	Integrated Covid Hub North East	Wellcome Sanger Institute for the COVID-19 Genomics UK (COG-UK) Consortium	Integrated Covid Hub North East et al
EPI_ISL_3971793	England/NEWC-1C2ACEF/2021	2021-08-19	Europe	United Kingdom	Integrated Covid Hub North East	Wellcome Sanger Institute for the COVID-19 Genomics UK (COG-UK) Consortium	Integrated Covid Hub North East et al
EPI_ISL_3971754	England/NEWC-1C2AD0A/2021	2021-08-19	Europe	United Kingdom	Integrated Covid Hub North East	Wellcome Sanger Institute for the COVID-19 Genomics UK (COG-UK) Consortium	Integrated Covid Hub North East et al
EPI_ISL_3971668	England/NEWC-1C2AD19/2021	2021-08-19	Europe	United Kingdom	Integrated Covid Hub North East	Wellcome Sanger Institute for the COVID-19 Genomics UK (COG-UK) Consortium	Integrated Covid Hub North East et al
EPI_ISL_3971772	England/NEWC-1C2AD28/2021	2021-08-19	Europe	United Kingdom	Integrated Covid Hub North East	Wellcome Sanger Institute for the COVID-19 Genomics UK (COG-UK) Consortium	Integrated Covid Hub North East et al
EPI_ISL_3971790	England/NEWC-1C2AD37/2021	2021-08-19	Europe	United Kingdom	Integrated Covid Hub North East	Wellcome Sanger Institute for the COVID-19 Genomics UK (COG-UK) Consortium	Integrated Covid Hub North East et al
EPI_ISL_3971749	England/NEWC-1C2AD46/2021	2021-08-19	Europe	United Kingdom	Integrated Covid Hub North East	Wellcome Sanger Institute for the COVID-19 Genomics UK (COG-UK) Consortium	Integrated Covid Hub North East et al
EPI_ISL_3971784	England/NEWC-1C2AD55/2021	2021-08-19	Europe	United Kingdom	Integrated Covid Hub North East	Wellcome Sanger Institute for the COVID-19 Genomics UK (COG-UK) Consortium	Integrated Covid Hub North East et al
EPI_ISL_3971777	England/NEWC-1C2AD64/2021	2021-08-19	Europe	United Kingdom	Integrated Covid Hub North East	Wellcome Sanger Institute for the COVID-19 Genomics UK (COG-UK) Consortium	Integrated Covid Hub North East et al
EPI_ISL_3971669	England/NEWC-1C2AD73/2021	2021-08-19	Europe	United Kingdom	Integrated Covid Hub North East	Wellcome Sanger Institute for the COVID-19 Genomics UK (COG-UK) Consortium	Integrated Covid Hub North East et al
EPI_ISL_3971902	England/NEWC-1C2AD82/2021	2021-08-19	Europe	United Kingdom	Integrated Covid Hub North East	Wellcome Sanger Institute for the COVID-19 Genomics UK (COG-UK) Consortium	Integrated Covid Hub North East et al
EPI_ISL_3971879	England/NEWC-1C2AD91/2021	2021-08-19	Europe	United Kingdom	Integrated Covid Hub North East	Wellcome Sanger Institute for the COVID-19 Genomics UK (COG-UK) Consortium	Integrated Covid Hub North East et al
EPI_ISL_3971812	England/NEWC-1C2ADCE/2021	2021-08-19	Europe	United Kingdom	Integrated Covid Hub North East	Wellcome Sanger Institute for the COVID-19 Genomics UK (COG-UK) Consortium	Integrated Covid Hub North East et al
EPI_ISL_3971911	England/NEWC-1C2ADDD/2021	2021-08-19	Europe	United Kingdom	Integrated Covid Hub North East	Wellcome Sanger Institute for the COVID-19 Genomics UK (COG-UK) Consortium	Integrated Covid Hub North East et al
EPI_ISL_3971750	England/NEWC-1C2ADEC/2021	2021-08-19	Europe	United Kingdom	Integrated Covid Hub North East	Wellcome Sanger Institute for the COVID-19 Genomics UK (COG-UK) Consortium	Integrated Covid Hub North East et al
EPI_ISL_3971856	England/NEWC-1C2ADFB/2021	2021-08-19	Europe	United Kingdom	Integrated Covid Hub North East	Wellcome Sanger Institute for the COVID-19 Genomics UK (COG-UK) Consortium	Integrated Covid Hub North East et al
EPI_ISL_3971751	England/NEWC-1C2AE16/2021	2021-08-19	Europe	United Kingdom	Integrated Covid Hub North East	Wellcome Sanger Institute for the COVID-19 Genomics UK (COG-UK) Consortium	Integrated Covid Hub North East et al
EPI_ISL_3971912	England/NEWC-1C2AE25/2021	2021-08-19	Europe	United Kingdom	Integrated Covid Hub North East	Wellcome Sanger Institute for the COVID-19 Genomics UK (COG-UK) Consortium	Integrated Covid Hub North East et al
EPI_ISL_3971715	England/NEWC-1C2AE34/2021	2021-08-19	Europe	United Kingdom	Integrated Covid Hub North East	Wellcome Sanger Institute for the COVID-19 Genomics UK (COG-UK) Consortium	Integrated Covid Hub North East et al
EPI_ISL_3971882	England/NEWC-1C2AE52/2021	2021-08-19	Europe	United Kingdom	Integrated Covid Hub North East	Wellcome Sanger Institute for the COVID-19 Genomics UK (COG-UK) Consortium	Integrated Covid Hub North East et al
EPI_ISL_3971692	England/NEWC-1C2AE61/2021	2021-08-19	Europe	United Kingdom	Integrated Covid Hub North East	Wellcome Sanger Institute for the COVID-19 Genomics UK (COG-UK) Consortium	Integrated Covid Hub North East et al
EPI_ISL_3971756	England/NEWC-1C2AE8F/2021	2021-08-19	Europe	United Kingdom	Integrated Covid Hub North East	Wellcome Sanger Institute for the COVID-19 Genomics UK (COG-UK) Consortium	Integrated Covid Hub North East et al
EPI_ISL_3971795	England/NEWC-1C2AE9E/2021	2021-08-19	Europe	United Kingdom	Integrated Covid Hub North East	Wellcome Sanger Institute for the COVID-19 Genomics UK (COG-UK) Consortium	Integrated Covid Hub North East et al
EPI_ISL_3971685	England/NEWC-1C2AEAD/2021	2021-08-19	Europe	United Kingdom	Integrated Covid Hub North East	Wellcome Sanger Institute for the COVID-19 Genomics UK (COG-UK) Consortium	Integrated Covid Hub North East et al
EPI_ISL_3971702	England/NEWC-1C2AEBC/2021	2021-08-19	Europe	United Kingdom	Integrated Covid Hub North East	Wellcome Sanger Institute for the COVID-19 Genomics UK (COG-UK) Consortium	Integrated Covid Hub North East et al
EPI_ISL_3971762	England/NEWC-1C2AECB/2021	2021-08-19	Europe	United Kingdom	Integrated Covid Hub North East	Wellcome Sanger Institute for the COVID-19 Genomics UK (COG-UK) Consortium	Integrated Covid Hub North East et al
EPI_ISL_3971837	England/NEWC-1C2AEDA/2021	2021-08-19	Europe	United Kingdom	Integrated Covid Hub North East	Wellcome Sanger Institute for the COVID-19 Genomics UK (COG-UK) Consortium	Integrated Covid Hub North East et al
EPI_ISL_3971728	England/NEWC-1C2AEE9/2021	2021-08-19	Europe	United Kingdom	Integrated Covid Hub North East	Wellcome Sanger Institute for the COVID-19 Genomics UK (COG-UK) Consortium	Integrated Covid Hub North East et al
EPI_ISL_3971917	England/NEWC-1C2AEF8/2021	2021-08-19	Europe	United Kingdom	Integrated Covid Hub North East	Wellcome Sanger Institute for the COVID-19 Genomics UK (COG-UK) Consortium	Integrated Covid Hub North East et al
EPI_ISL_3971741	England/NEWC-1C2AF13/2021	2021-08-19	Europe	United Kingdom	Integrated Covid Hub North East	Wellcome Sanger Institute for the COVID-19 Genomics UK (COG-UK) Consortium	Integrated Covid Hub North East et al
EPI_ISL_3971914	England/NEWC-1C2AF22/2021	2021-08-19	Europe	United Kingdom	Integrated Covid Hub North East	Wellcome Sanger Institute for the COVID-19 Genomics UK (COG-UK) Consortium	Integrated Covid Hub North East et al
EPI_ISL_3971703	England/NEWC-1C2AF31/2021	2021-08-19	Europe	United Kingdom	Integrated Covid Hub North East	Wellcome Sanger Institute for the COVID-19 Genomics UK (COG-UK) Consortium	Integrated Covid Hub North East et al
EPI_ISL_3971673	England/NEWC-1C2AF40/2021	2021-08-19	Europe	United Kingdom	Integrated Covid Hub North East	Wellcome Sanger Institute for the COVID-19 Genomics UK (COG-UK) Consortium	Integrated Covid Hub North East et al
EPI_ISL_3971845	England/NEWC-1C2AF7D/2021	2021-08-19	Europe	United Kingdom	Integrated Covid Hub North East	Wellcome Sanger Institute for the COVID-19 Genomics UK (COG-UK) Consortium	Integrated Covid Hub North East et al
EPI_ISL_3971898	England/NEWC-1C2AF9B/2021	2021-08-19	Europe	United Kingdom	Integrated Covid Hub North East	Wellcome Sanger Institute for the COVID-19 Genomics UK (COG-UK) Consortium	Integrated Covid Hub North East et al
EPI_ISL_3971730	England/NEWC-1C2AFAA/2021	2021-08-19	Europe	United Kingdom	Integrated Covid Hub North East	Wellcome Sanger Institute for the COVID-19 Genomics UK (COG-UK) Consortium	Integrated Covid Hub North East et al
EPI_ISL_3971738	England/NEWC-1C2AFB9/2021	2021-08-19	Europe	United Kingdom	Integrated Covid Hub North East	Wellcome Sanger Institute for the COVID-19 Genomics UK (COG-UK) Consortium	Integrated Covid Hub North East et al
EPI_ISL_3971798	England/NEWC-1C2AFD7/2021	2021-08-19	Europe	United Kingdom	Integrated Covid Hub North East	Wellcome Sanger Institute for the COVID-19 Genomics UK (COG-UK) Consortium	Integrated Covid Hub North East et al
EPI_ISL_3971713	England/NEWC-1C2AFF5/2021	2021-08-19	Europe	United Kingdom	Integrated Covid Hub North East	Wellcome Sanger Institute for the COVID-19 Genomics UK (COG-UK) Consortium	Integrated Covid Hub North East et al
EPI_ISL_3971724	England/NEWC-1C2B000/2021	2021-08-19	Europe	United Kingdom	Integrated Covid Hub North East	Wellcome Sanger Institute for the COVID-19 Genomics UK (COG-UK) Consortium	Integrated Covid Hub North East et al
EPI_ISL_3971707	England/NEWC-1C2B01F/2021	2021-08-19	Europe	United Kingdom	Integrated Covid Hub North East	Wellcome Sanger Institute for the COVID-19 Genomics UK (COG-UK) Consortium	Integrated Covid Hub North East et al
EPI_ISL_3971769	England/NEWC-1C2B03D/2021	2021-08-19	Europe	United Kingdom	Integrated Covid Hub North East	Wellcome Sanger Institute for the COVID-19 Genomics UK (COG-UK) Consortium	Integrated Covid Hub North East et al
EPI_ISL_3971854	England/NEWC-1C2B04C/2021	2021-08-19	Europe	United Kingdom	Integrated Covid Hub North East	Wellcome Sanger Institute for the COVID-19 Genomics UK (COG-UK) Consortium	Integrated Covid Hub North East et al
EPI_ISL_3971705	England/NEWC-1C2B097/2021	2021-08-19	Europe	United Kingdom	Integrated Covid Hub North East	Wellcome Sanger Institute for the COVID-19 Genomics UK (COG-UK) Consortium	Integrated Covid Hub North East et al
EPI_ISL_3971688	England/NEWC-1C2B0A6/2021	2021-08-19	Europe	United Kingdom	Integrated Covid Hub North East	Wellcome Sanger Institute for the COVID-19 Genomics UK (COG-UK) Consortium	Integrated Covid Hub North East et al
EPI_ISL_3971840	England/NEWC-1C2B0B5/2021	2021-08-19	Europe	United Kingdom	Integrated Covid Hub North East	Wellcome Sanger Institute for the COVID-19 Genomics UK (COG-UK) Consortium	Integrated Covid Hub North East et al
EPI_ISL_3971708	England/NEWC-1C2B0D3/2021	2021-08-19	Europe	United Kingdom	Integrated Covid Hub North East	Wellcome Sanger Institute for the COVID-19 Genomics UK (COG-UK) Consortium	Integrated Covid Hub North East et al
EPI_ISL_3971804	England/NEWC-1C2B0E2/2021	2021-08-19	Europe	United Kingdom	Integrated Covid Hub North East	Wellcome Sanger Institute for the COVID-19 Genomics UK (COG-UK) Consortium	Integrated Covid Hub North East et al
EPI_ISL_3971820	England/NEWC-1C2B0F1/2021	2021-08-19	Europe	United Kingdom	Integrated Covid Hub North East	Wellcome Sanger Institute for the COVID-19 Genomics UK (COG-UK) Consortium	Integrated Covid Hub North East et al
EPI_ISL_3971699	England/NEWC-1C2B10D/2021	2021-08-19	Europe	United Kingdom	Integrated Covid Hub North East	Wellcome Sanger Institute for the COVID-19 Genomics UK (COG-UK) Consortium	Integrated Covid Hub North East et al
EPI_ISL_3971815	England/NEWC-1C2B11C/2021	2021-08-19	Europe	United Kingdom	Integrated Covid Hub North East	Wellcome Sanger Institute for the COVID-19 Genomics UK (COG-UK) Consortium	Integrated Covid Hub North East et al
EPI_ISL_3971814	England/NEWC-1C2B12B/2021	2021-08-19	Europe	United Kingdom	Integrated Covid Hub North East	Wellcome Sanger Institute for the COVID-19 Genomics UK (COG-UK) Consortium	Integrated Covid Hub North East et al
EPI_ISL_3971905	England/NEWC-1C2B13A/2021	2021-08-19	Europe	United Kingdom	Integrated Covid Hub North East	Wellcome Sanger Institute for the COVID-19 Genomics UK (COG-UK) Consortium	Integrated Covid Hub North East et al
EPI_ISL_3971690	England/NEWC-1C2B158/2021	2021-08-19	Europe	United Kingdom	Integrated Covid Hub North East	Wellcome Sanger Institute for the COVID-19 Genomics UK (COG-UK) Consortium	Integrated Covid Hub North East et al
EPI_ISL_3971875	England/NEWC-1C2B167/2021	2021-08-19	Europe	United Kingdom	Integrated Covid Hub North East	Wellcome Sanger Institute for the COVID-19 Genomics UK (COG-UK) Consortium	Integrated Covid Hub North East et al
EPI_ISL_3971833	England/NEWC-1C2B176/2021	2021-08-19	Europe	United Kingdom	Integrated Covid Hub North East	Wellcome Sanger Institute for the COVID-19 Genomics UK (COG-UK) Consortium	Integrated Covid Hub North East et al
EPI_ISL_3971684	England/NEWC-1C2B194/2021	2021-08-19	Europe	United Kingdom	Integrated Covid Hub North East	Wellcome Sanger Institute for the COVID-19 Genomics UK (COG-UK) Consortium	Integrated Covid Hub North East et al
EPI_ISL_3971686	England/NEWC-1C2B1A3/2021	2021-08-19	Europe	United Kingdom	Integrated Covid Hub North East	Wellcome Sanger Institute for the COVID-19 Genomics UK (COG-UK) Consortium	Integrated Covid Hub North East et al
EPI_ISL_3971862	England/NEWC-1C2B1B2/2021	2021-08-19	Europe	United Kingdom	Integrated Covid Hub North East	Wellcome Sanger Institute for the COVID-19 Genomics UK (COG-UK) Consortium	Integrated Covid Hub North East et al
EPI_ISL_3971834	England/NEWC-1C2B1C1/2021	2021-08-19	Europe	United Kingdom	Integrated Covid Hub North East	Wellcome Sanger Institute for the COVID-19 Genomics UK (COG-UK) Consortium	Integrated Covid Hub North East et al
EPI_ISL_3971695	England/NEWC-1C2B1D0/2021	2021-08-19	Europe	United Kingdom	Integrated Covid Hub North East	Wellcome Sanger Institute for the COVID-19 Genomics UK (COG-UK) Consortium	Integrated Covid Hub North East et al
EPI_ISL_3971869	England/NEWC-1C2B1EF/2021	2021-08-19	Europe	United Kingdom	Integrated Covid Hub North East	Wellcome Sanger Institute for the COVID-19 Genomics UK (COG-UK) Consortium	Integrated Covid Hub North East et al
EPI_ISL_3971888	England/NEWC-1C2B20A/2021	2021-08-19	Europe	United Kingdom	Integrated Covid Hub North East	Wellcome Sanger Institute for the COVID-19 Genomics UK (COG-UK) Consortium	Integrated Covid Hub North East et al
EPI_ISL_3971783	England/NEWC-1C2B219/2021	2021-08-19	Europe	United Kingdom	Integrated Covid Hub North East	Wellcome Sanger Institute for the COVID-19 Genomics UK (COG-UK) Consortium	Integrated Covid Hub North East et al
EPI_ISL_3971722	England/NEWC-1C2B228/2021	2021-08-19	Europe	United Kingdom	Integrated Covid Hub North East	Wellcome Sanger Institute for the COVID-19 Genomics UK (COG-UK) Consortium	Integrated Covid Hub North East et al
EPI_ISL_3971714	England/NEWC-1C2B237/2021	2021-08-19	Europe	United Kingdom	Integrated Covid Hub North East	Wellcome Sanger Institute for the COVID-19 Genomics UK (COG-UK) Consortium	Integrated Covid Hub North East et al
EPI_ISL_3971808	England/NEWC-1C2B246/2021	2021-08-19	Europe	United Kingdom	Integrated Covid Hub North East	Wellcome Sanger Institute for the COVID-19 Genomics UK (COG-UK) Consortium	Integrated Covid Hub North East et al
EPI_ISL_3971203	England/NEWC-1C2DB76/2021	2021-08-20	Europe	United Kingdom	Integrated Covid Hub North East	Wellcome Sanger Institute for the COVID-19 Genomics UK (COG-UK) Consortium	Integrated Covid Hub North East et al
EPI_ISL_3971213	England/NEWC-1C2DBD0/2021	2021-08-20	Europe	United Kingdom	Integrated Covid Hub North East	Wellcome Sanger Institute for the COVID-19 Genomics UK (COG-UK) Consortium	Integrated Covid Hub North East et al
EPI_ISL_3971217	England/NEWC-1C2DC19/2021	2021-08-20	Europe	United Kingdom	Integrated Covid Hub North East	Wellcome Sanger Institute for the COVID-19 Genomics UK (COG-UK) Consortium	Integrated Covid Hub North East et al
EPI_ISL_3971174	England/NEWC-1C2DC46/2021	2021-08-20	Europe	United Kingdom	Integrated Covid Hub North East	Wellcome Sanger Institute for the COVID-19 Genomics UK (COG-UK) Consortium	Integrated Covid Hub North East et al
EPI_ISL_3971181	England/NEWC-1C2DC55/2021	2021-08-20	Europe	United Kingdom	Integrated Covid Hub North East	Wellcome Sanger Institute for the COVID-19 Genomics UK (COG-UK) Consortium	Integrated Covid Hub North East et al
EPI_ISL_3971194	England/NEWC-1C2DC91/2021	2021-08-20	Europe	United Kingdom	Integrated Covid Hub North East	Wellcome Sanger Institute for the COVID-19 Genomics UK (COG-UK) Consortium	Integrated Covid Hub North East et al
EPI_ISL_3971157	England/NEWC-1C2DCBF/2021	2021-08-20	Europe	United Kingdom	Integrated Covid Hub North East	Wellcome Sanger Institute for the COVID-19 Genomics UK (COG-UK) Consortium	Integrated Covid Hub North East et al
EPI_ISL_3971230	England/NEWC-1C2DCCE/2021	2021-08-20	Europe	United Kingdom	Integrated Covid Hub North East	Wellcome Sanger Institute for the COVID-19 Genomics UK (COG-UK) Consortium	Integrated Covid Hub North East et al
EPI_ISL_3971176	England/NEWC-1C2DCDD/2021	2021-08-20	Europe	United Kingdom	Integrated Covid Hub North East	Wellcome Sanger Institute for the COVID-19 Genomics UK (COG-UK) Consortium	Integrated Covid Hub North East et al
EPI_ISL_3971167	England/NEWC-1C2DD61/2021	2021-08-20	Europe	United Kingdom	Integrated Covid Hub North East	Wellcome Sanger Institute for the COVID-19 Genomics UK (COG-UK) Consortium	Integrated Covid Hub North East et al
EPI_ISL_3971151	England/NEWC-1C2DD8F/2021	2021-08-20	Europe	United Kingdom	Integrated Covid Hub North East	Wellcome Sanger Institute for the COVID-19 Genomics UK (COG-UK) Consortium	Integrated Covid Hub North East et al
EPI_ISL_3971184	England/NEWC-1C2DDBC/2021	2021-08-20	Europe	United Kingdom	Integrated Covid Hub North East	Wellcome Sanger Institute for the COVID-19 Genomics UK (COG-UK) Consortium	Integrated Covid Hub North East et al
EPI_ISL_3971170	England/NEWC-1C2DDE9/2021	2021-08-20	Europe	United Kingdom	Integrated Covid Hub North East	Wellcome Sanger Institute for the COVID-19 Genomics UK (COG-UK) Consortium	Integrated Covid Hub North East et al
EPI_ISL_3971192	England/NEWC-1C2DE04/2021	2021-08-20	Europe	United Kingdom	Integrated Covid Hub North East	Wellcome Sanger Institute for the COVID-19 Genomics UK (COG-UK) Consortium	Integrated Covid Hub North East et al
EPI_ISL_3971215	England/NEWC-1C2DE22/2021	2021-08-20	Europe	United Kingdom	Integrated Covid Hub North East	Wellcome Sanger Institute for the COVID-19 Genomics UK (COG-UK) Consortium	Integrated Covid Hub North East et al
EPI_ISL_3971171	England/NEWC-1C2DE31/2021	2021-08-20	Europe	United Kingdom	Integrated Covid Hub North East	Wellcome Sanger Institute for the COVID-19 Genomics UK (COG-UK) Consortium	Integrated Covid Hub North East et al
EPI_ISL_3971228	England/NEWC-1C2DE5F/2021	2021-08-20	Europe	United Kingdom	Integrated Covid Hub North East	Wellcome Sanger Institute for the COVID-19 Genomics UK (COG-UK) Consortium	Integrated Covid Hub North East et al
EPI_ISL_3971172	England/NEWC-1C2DE7D/2021	2021-08-20	Europe	United Kingdom	Integrated Covid Hub North East	Wellcome Sanger Institute for the COVID-19 Genomics UK (COG-UK) Consortium	Integrated Covid Hub North East et al
EPI_ISL_3971227	England/NEWC-1C2DEAA/2021	2021-08-20	Europe	United Kingdom	Integrated Covid Hub North East	Wellcome Sanger Institute for the COVID-19 Genomics UK (COG-UK) Consortium	Integrated Covid Hub North East et al
EPI_ISL_3971153	England/NEWC-1C2DEB9/2021	2021-08-20	Europe	United Kingdom	Integrated Covid Hub North East	Wellcome Sanger Institute for the COVID-19 Genomics UK (COG-UK) Consortium	Integrated Covid Hub North East et al
EPI_ISL_3971173	England/NEWC-1C2DEE6/2021	2021-08-20	Europe	United Kingdom	Integrated Covid Hub North East	Wellcome Sanger Institute for the COVID-19 Genomics UK (COG-UK) Consortium	Integrated Covid Hub North East et al
EPI_ISL_3971182	England/NEWC-1C2DEF5/2021	2021-08-20	Europe	United Kingdom	Integrated Covid Hub North East	Wellcome Sanger Institute for the COVID-19 Genomics UK (COG-UK) Consortium	Integrated Covid Hub North East et al
EPI_ISL_3971221	England/NEWC-1C2DF01/2021	2021-08-20	Europe	United Kingdom	Integrated Covid Hub North East	Wellcome Sanger Institute for the COVID-19 Genomics UK (COG-UK) Consortium	Integrated Covid Hub North East et al
EPI_ISL_3971187	England/NEWC-1C2DF2F/2021	2021-08-20	Europe	United Kingdom	Integrated Covid Hub North East	Wellcome Sanger Institute for the COVID-19 Genomics UK (COG-UK) Consortium	Integrated Covid Hub North East et al
EPI_ISL_3971159	England/NEWC-1C2DF3E/2021	2021-08-20	Europe	United Kingdom	Integrated Covid Hub North East	Wellcome Sanger Institute for the COVID-19 Genomics UK (COG-UK) Consortium	Integrated Covid Hub North East et al
EPI_ISL_3971148	England/NEWC-1C2DF4D/2021	2021-08-20	Europe	United Kingdom	Integrated Covid Hub North East	Wellcome Sanger Institute for the COVID-19 Genomics UK (COG-UK) Consortium	Integrated Covid Hub North East et al
EPI_ISL_3971193	England/NEWC-1C2DF5C/2021	2021-08-20	Europe	United Kingdom	Integrated Covid Hub North East	Wellcome Sanger Institute for the COVID-19 Genomics UK (COG-UK) Consortium	Integrated Covid Hub North East et al
EPI_ISL_3971158	England/NEWC-1C2DF7A/2021	2021-08-20	Europe	United Kingdom	Integrated Covid Hub North East	Wellcome Sanger Institute for the COVID-19 Genomics UK (COG-UK) Consortium	Integrated Covid Hub North East et al
EPI_ISL_3971155	England/NEWC-1C2DFB6/2021	2021-08-20	Europe	United Kingdom	Integrated Covid Hub North East	Wellcome Sanger Institute for the COVID-19 Genomics UK (COG-UK) Consortium	Integrated Covid Hub North East et al
EPI_ISL_3971168	England/NEWC-1C2DFC5/2021	2021-08-20	Europe	United Kingdom	Integrated Covid Hub North East	Wellcome Sanger Institute for the COVID-19 Genomics UK (COG-UK) Consortium	Integrated Covid Hub North East et al
EPI_ISL_3971211	England/NEWC-1C2DFD4/2021	2021-08-20	Europe	United Kingdom	Integrated Covid Hub North East	Wellcome Sanger Institute for the COVID-19 Genomics UK (COG-UK) Consortium	Integrated Covid Hub North East et al
EPI_ISL_3971224	England/NEWC-1C2DFE3/2021	2021-08-20	Europe	United Kingdom	Integrated Covid Hub North East	Wellcome Sanger Institute for the COVID-19 Genomics UK (COG-UK) Consortium	Integrated Covid Hub North East et al
EPI_ISL_3971197	England/NEWC-1C2E01C/2021	2021-08-20	Europe	United Kingdom	Integrated Covid Hub North East	Wellcome Sanger Institute for the COVID-19 Genomics UK (COG-UK) Consortium	Integrated Covid Hub North East et al
EPI_ISL_3971207	England/NEWC-1C2E02B/2021	2021-08-20	Europe	United Kingdom	Integrated Covid Hub North East	Wellcome Sanger Institute for the COVID-19 Genomics UK (COG-UK) Consortium	Integrated Covid Hub North East et al
EPI_ISL_3971175	England/NEWC-1C2E049/2021	2021-08-20	Europe	United Kingdom	Integrated Covid Hub North East	Wellcome Sanger Institute for the COVID-19 Genomics UK (COG-UK) Consortium	Integrated Covid Hub North East et al
EPI_ISL_3971195	England/NEWC-1C2E085/2021	2021-08-20	Europe	United Kingdom	Integrated Covid Hub North East	Wellcome Sanger Institute for the COVID-19 Genomics UK (COG-UK) Consortium	Integrated Covid Hub North East et al
EPI_ISL_3971183	England/NEWC-1C2E0C1/2021	2021-08-20	Europe	United Kingdom	Integrated Covid Hub North East	Wellcome Sanger Institute for the COVID-19 Genomics UK (COG-UK) Consortium	Integrated Covid Hub North East et al
EPI_ISL_3971185	England/NEWC-1C2E0EF/2021	2021-08-20	Europe	United Kingdom	Integrated Covid Hub North East	Wellcome Sanger Institute for the COVID-19 Genomics UK (COG-UK) Consortium	Integrated Covid Hub North East et al
EPI_ISL_3971186	England/NEWC-1C2E10A/2021	2021-08-20	Europe	United Kingdom	Integrated Covid Hub North East	Wellcome Sanger Institute for the COVID-19 Genomics UK (COG-UK) Consortium	Integrated Covid Hub North East et al
EPI_ISL_3971188	England/NEWC-1C2E119/2021	2021-08-20	Europe	United Kingdom	Integrated Covid Hub North East	Wellcome Sanger Institute for the COVID-19 Genomics UK (COG-UK) Consortium	Integrated Covid Hub North East et al
EPI_ISL_3971189	England/NEWC-1C2E137/2021	2021-08-20	Europe	United Kingdom	Integrated Covid Hub North East	Wellcome Sanger Institute for the COVID-19 Genomics UK (COG-UK) Consortium	Integrated Covid Hub North East et al
EPI_ISL_3971090	England/NEWC-1C2F8D7/2021	2021-08-20	Europe	United Kingdom	Integrated Covid Hub North East	Wellcome Sanger Institute for the COVID-19 Genomics UK (COG-UK) Consortium	Integrated Covid Hub North East et al
EPI_ISL_3971063	England/NEWC-1C2F8E6/2021	2021-08-20	Europe	United Kingdom	Integrated Covid Hub North East	Wellcome Sanger Institute for the COVID-19 Genomics UK (COG-UK) Consortium	Integrated Covid Hub North East et al
EPI_ISL_3971086	England/NEWC-1C2F901/2021	2021-08-20	Europe	United Kingdom	Integrated Covid Hub North East	Wellcome Sanger Institute for the COVID-19 Genomics UK (COG-UK) Consortium	Integrated Covid Hub North East et al
EPI_ISL_3971104	England/NEWC-1C2F910/2021	2021-08-19	Europe	United Kingdom	Integrated Covid Hub North East	Wellcome Sanger Institute for the COVID-19 Genomics UK (COG-UK) Consortium	Integrated Covid Hub North East et al
EPI_ISL_3971098	England/NEWC-1C2F94D/2021	2021-08-20	Europe	United Kingdom	Integrated Covid Hub North East	Wellcome Sanger Institute for the COVID-19 Genomics UK (COG-UK) Consortium	Integrated Covid Hub North East et al
EPI_ISL_3971142	England/NEWC-1C2F96B/2021	2021-08-20	Europe	United Kingdom	Integrated Covid Hub North East	Wellcome Sanger Institute for the COVID-19 Genomics UK (COG-UK) Consortium	Integrated Covid Hub North East et al
EPI_ISL_3971100	England/NEWC-1C2F97A/2021	2021-08-20	Europe	United Kingdom	Integrated Covid Hub North East	Wellcome Sanger Institute for the COVID-19 Genomics UK (COG-UK) Consortium	Integrated Covid Hub North East et al
EPI_ISL_3971109	England/NEWC-1C2F989/2021	2021-08-20	Europe	United Kingdom	Integrated Covid Hub North East	Wellcome Sanger Institute for the COVID-19 Genomics UK (COG-UK) Consortium	Integrated Covid Hub North East et al
EPI_ISL_3971131	England/NEWC-1C2F998/2021	2021-08-20	Europe	United Kingdom	Integrated Covid Hub North East	Wellcome Sanger Institute for the COVID-19 Genomics UK (COG-UK) Consortium	Integrated Covid Hub North East et al
EPI_ISL_3971122	England/NEWC-1C2F9A7/2021	2021-08-20	Europe	United Kingdom	Integrated Covid Hub North East	Wellcome Sanger Institute for the COVID-19 Genomics UK (COG-UK) Consortium	Integrated Covid Hub North East et al
EPI_ISL_3971128	England/NEWC-1C2F9B6/2021	2021-08-20	Europe	United Kingdom	Integrated Covid Hub North East	Wellcome Sanger Institute for the COVID-19 Genomics UK (COG-UK) Consortium	Integrated Covid Hub North East et al
EPI_ISL_3971083	England/NEWC-1C2F9D4/2021	2021-08-20	Europe	United Kingdom	Integrated Covid Hub North East	Wellcome Sanger Institute for the COVID-19 Genomics UK (COG-UK) Consortium	Integrated Covid Hub North East et al
EPI_ISL_3971119	England/NEWC-1C2F9F2/2021	2021-08-20	Europe	United Kingdom	Integrated Covid Hub North East	Wellcome Sanger Institute for the COVID-19 Genomics UK (COG-UK) Consortium	Integrated Covid Hub North East et al
EPI_ISL_3971078	England/NEWC-1C2FA2C/2021	2021-08-20	Europe	United Kingdom	Integrated Covid Hub North East	Wellcome Sanger Institute for the COVID-19 Genomics UK (COG-UK) Consortium	Integrated Covid Hub North East et al
EPI_ISL_3971140	England/NEWC-1C2FA4A/2021	2021-08-20	Europe	United Kingdom	Integrated Covid Hub North East	Wellcome Sanger Institute for the COVID-19 Genomics UK (COG-UK) Consortium	Integrated Covid Hub North East et al
EPI_ISL_3971082	England/NEWC-1C2FA59/2021	2021-08-20	Europe	United Kingdom	Integrated Covid Hub North East	Wellcome Sanger Institute for the COVID-19 Genomics UK (COG-UK) Consortium	Integrated Covid Hub North East et al
EPI_ISL_3971127	England/NEWC-1C2FA77/2021	2021-08-20	Europe	United Kingdom	Integrated Covid Hub North East	Wellcome Sanger Institute for the COVID-19 Genomics UK (COG-UK) Consortium	Integrated Covid Hub North East et al
EPI_ISL_3971061	England/NEWC-1C2FA95/2021	2021-08-20	Europe	United Kingdom	Integrated Covid Hub North East	Wellcome Sanger Institute for the COVID-19 Genomics UK (COG-UK) Consortium	Integrated Covid Hub North East et al
EPI_ISL_3971065	England/NEWC-1C2FAA4/2021	2021-08-20	Europe	United Kingdom	Integrated Covid Hub North East	Wellcome Sanger Institute for the COVID-19 Genomics UK (COG-UK) Consortium	Integrated Covid Hub North East et al
EPI_ISL_3971146	England/NEWC-1C2FAC2/2021	2021-08-20	Europe	United Kingdom	Integrated Covid Hub North East	Wellcome Sanger Institute for the COVID-19 Genomics UK (COG-UK) Consortium	Integrated Covid Hub North East et al
EPI_ISL_3971121	England/NEWC-1C2FAD1/2021	2021-08-20	Europe	United Kingdom	Integrated Covid Hub North East	Wellcome Sanger Institute for the COVID-19 Genomics UK (COG-UK) Consortium	Integrated Covid Hub North East et al
EPI_ISL_3971074	England/NEWC-1C2FAFF/2021	2021-08-20	Europe	United Kingdom	Integrated Covid Hub North East	Wellcome Sanger Institute for the COVID-19 Genomics UK (COG-UK) Consortium	Integrated Covid Hub North East et al
EPI_ISL_3971116	England/NEWC-1C2FB29/2021	2021-08-20	Europe	United Kingdom	Integrated Covid Hub North East	Wellcome Sanger Institute for the COVID-19 Genomics UK (COG-UK) Consortium	Integrated Covid Hub North East et al
EPI_ISL_3971062	England/NEWC-1C2FB56/2021	2021-08-20	Europe	United Kingdom	Integrated Covid Hub North East	Wellcome Sanger Institute for the COVID-19 Genomics UK (COG-UK) Consortium	Integrated Covid Hub North East et al
EPI_ISL_3971120	England/NEWC-1C2FB65/2021	2021-08-20	Europe	United Kingdom	Integrated Covid Hub North East	Wellcome Sanger Institute for the COVID-19 Genomics UK (COG-UK) Consortium	Integrated Covid Hub North East et al
EPI_ISL_3971114	England/NEWC-1C2FB83/2021	2021-08-20	Europe	United Kingdom	Integrated Covid Hub North East	Wellcome Sanger Institute for the COVID-19 Genomics UK (COG-UK) Consortium	Integrated Covid Hub North East et al
EPI_ISL_3971129	England/NEWC-1C2FB92/2021	2021-08-20	Europe	United Kingdom	Integrated Covid Hub North East	Wellcome Sanger Institute for the COVID-19 Genomics UK (COG-UK) Consortium	Integrated Covid Hub North East et al
EPI_ISL_3971066	England/NEWC-1C2FBA1/2021	2021-08-20	Europe	United Kingdom	Integrated Covid Hub North East	Wellcome Sanger Institute for the COVID-19 Genomics UK (COG-UK) Consortium	Integrated Covid Hub North East et al
EPI_ISL_3971071	England/NEWC-1C2FBDE/2021	2021-08-20	Europe	United Kingdom	Integrated Covid Hub North East	Wellcome Sanger Institute for the COVID-19 Genomics UK (COG-UK) Consortium	Integrated Covid Hub North East et al
EPI_ISL_3971141	England/NEWC-1C2FBED/2021	2021-08-20	Europe	United Kingdom	Integrated Covid Hub North East	Wellcome Sanger Institute for the COVID-19 Genomics UK (COG-UK) Consortium	Integrated Covid Hub North East et al
EPI_ISL_3971068	England/NEWC-1C2FBFC/2021	2021-08-20	Europe	United Kingdom	Integrated Covid Hub North East	Wellcome Sanger Institute for the COVID-19 Genomics UK (COG-UK) Consortium	Integrated Covid Hub North East et al
EPI_ISL_3971102	England/NEWC-1C2FC08/2021	2021-08-17	Europe	United Kingdom	Integrated Covid Hub North East	Wellcome Sanger Institute for the COVID-19 Genomics UK (COG-UK) Consortium	Integrated Covid Hub North East et al
EPI_ISL_3971108	England/NEWC-1C2FC26/2021	2021-08-20	Europe	United Kingdom	Integrated Covid Hub North East	Wellcome Sanger Institute for the COVID-19 Genomics UK (COG-UK) Consortium	Integrated Covid Hub North East et al
EPI_ISL_3971132	England/NEWC-1C2FC35/2021	2021-08-20	Europe	United Kingdom	Integrated Covid Hub North East	Wellcome Sanger Institute for the COVID-19 Genomics UK (COG-UK) Consortium	Integrated Covid Hub North East et al
EPI_ISL_3971137	England/NEWC-1C2FC44/2021	2021-08-20	Europe	United Kingdom	Integrated Covid Hub North East	Wellcome Sanger Institute for the COVID-19 Genomics UK (COG-UK) Consortium	Integrated Covid Hub North East et al
EPI_ISL_3971113	England/NEWC-1C2FC53/2021	2021-08-20	Europe	United Kingdom	Integrated Covid Hub North East	Wellcome Sanger Institute for the COVID-19 Genomics UK (COG-UK) Consortium	Integrated Covid Hub North East et al
EPI_ISL_3971105	England/NEWC-1C2FC62/2021	2021-08-20	Europe	United Kingdom	Integrated Covid Hub North East	Wellcome Sanger Institute for the COVID-19 Genomics UK (COG-UK) Consortium	Integrated Covid Hub North East et al
EPI_ISL_3971143	England/NEWC-1C2FC71/2021	2021-08-20	Europe	United Kingdom	Integrated Covid Hub North East	Wellcome Sanger Institute for the COVID-19 Genomics UK (COG-UK) Consortium	Integrated Covid Hub North East et al
EPI_ISL_3971103	England/NEWC-1C2FC9F/2021	2021-08-20	Europe	United Kingdom	Integrated Covid Hub North East	Wellcome Sanger Institute for the COVID-19 Genomics UK (COG-UK) Consortium	Integrated Covid Hub North East et al
EPI_ISL_3971133	England/NEWC-1C2FCAE/2021	2021-08-20	Europe	United Kingdom	Integrated Covid Hub North East	Wellcome Sanger Institute for the COVID-19 Genomics UK (COG-UK) Consortium	Integrated Covid Hub North East et al
EPI_ISL_3971110	England/NEWC-1C2FCEA/2021	2021-08-20	Europe	United Kingdom	Integrated Covid Hub North East	Wellcome Sanger Institute for the COVID-19 Genomics UK (COG-UK) Consortium	Integrated Covid Hub North East et al
EPI_ISL_3971101	England/NEWC-1C2FCF9/2021	2021-08-20	Europe	United Kingdom	Integrated Covid Hub North East	Wellcome Sanger Institute for the COVID-19 Genomics UK (COG-UK) Consortium	Integrated Covid Hub North East et al
EPI_ISL_3971138	England/NEWC-1C2FD05/2021	2021-08-20	Europe	United Kingdom	Integrated Covid Hub North East	Wellcome Sanger Institute for the COVID-19 Genomics UK (COG-UK) Consortium	Integrated Covid Hub North East et al
EPI_ISL_3971092	England/NEWC-1C2FD14/2021	2021-08-20	Europe	United Kingdom	Integrated Covid Hub North East	Wellcome Sanger Institute for the COVID-19 Genomics UK (COG-UK) Consortium	Integrated Covid Hub North East et al
EPI_ISL_3971134	England/NEWC-1C2FD23/2021	2021-08-20	Europe	United Kingdom	Integrated Covid Hub North East	Wellcome Sanger Institute for the COVID-19 Genomics UK (COG-UK) Consortium	Integrated Covid Hub North East et al
EPI_ISL_3971085	England/NEWC-1C2FD41/2021	2021-08-20	Europe	United Kingdom	Integrated Covid Hub North East	Wellcome Sanger Institute for the COVID-19 Genomics UK (COG-UK) Consortium	Integrated Covid Hub North East et al
EPI_ISL_3971070	England/NEWC-1C2FD8D/2021	2021-08-20	Europe	United Kingdom	Integrated Covid Hub North East	Wellcome Sanger Institute for the COVID-19 Genomics UK (COG-UK) Consortium	Integrated Covid Hub North East et al
EPI_ISL_3971124	England/NEWC-1C2FD9C/2021	2021-08-20	Europe	United Kingdom	Integrated Covid Hub North East	Wellcome Sanger Institute for the COVID-19 Genomics UK (COG-UK) Consortium	Integrated Covid Hub North East et al
EPI_ISL_3971123	England/NEWC-1C2FDBA/2021	2021-08-20	Europe	United Kingdom	Integrated Covid Hub North East	Wellcome Sanger Institute for the COVID-19 Genomics UK (COG-UK) Consortium	Integrated Covid Hub North East et al
EPI_ISL_3971096	England/NEWC-1C2FDC9/2021	2021-08-20	Europe	United Kingdom	Integrated Covid Hub North East	Wellcome Sanger Institute for the COVID-19 Genomics UK (COG-UK) Consortium	Integrated Covid Hub North East et al
EPI_ISL_3971087	England/NEWC-1C2FDD8/2021	2021-08-19	Europe	United Kingdom	Integrated Covid Hub North East	Wellcome Sanger Institute for the COVID-19 Genomics UK (COG-UK) Consortium	Integrated Covid Hub North East et al
EPI_ISL_3971064	England/NEWC-1C2FDE7/2021	2021-08-19	Europe	United Kingdom	Integrated Covid Hub North East	Wellcome Sanger Institute for the COVID-19 Genomics UK (COG-UK) Consortium	Integrated Covid Hub North East et al
EPI_ISL_3971145	England/NEWC-1C2FDF6/2021	2021-08-20	Europe	United Kingdom	Integrated Covid Hub North East	Wellcome Sanger Institute for the COVID-19 Genomics UK (COG-UK) Consortium	Integrated Covid Hub North East et al
EPI_ISL_3971139	England/NEWC-1C2FE11/2021	2021-08-20	Europe	United Kingdom	Integrated Covid Hub North East	Wellcome Sanger Institute for the COVID-19 Genomics UK (COG-UK) Consortium	Integrated Covid Hub North East et al
EPI_ISL_3971118	England/NEWC-1C2FE20/2021	2021-08-20	Europe	United Kingdom	Integrated Covid Hub North East	Wellcome Sanger Institute for the COVID-19 Genomics UK (COG-UK) Consortium	Integrated Covid Hub North East et al
EPI_ISL_3971076	England/NEWC-1C2FE3F/2021	2021-08-20	Europe	United Kingdom	Integrated Covid Hub North East	Wellcome Sanger Institute for the COVID-19 Genomics UK (COG-UK) Consortium	Integrated Covid Hub North East et al
EPI_ISL_3971115	England/NEWC-1C2FE5D/2021	2021-08-19	Europe	United Kingdom	Integrated Covid Hub North East	Wellcome Sanger Institute for the COVID-19 Genomics UK (COG-UK) Consortium	Integrated Covid Hub North East et al
EPI_ISL_3971091	England/NEWC-1C2FE6C/2021	2021-08-20	Europe	United Kingdom	Integrated Covid Hub North East	Wellcome Sanger Institute for the COVID-19 Genomics UK (COG-UK) Consortium	Integrated Covid Hub North East et al
EPI_ISL_3971125	England/NEWC-1C2FE7B/2021	2021-08-20	Europe	United Kingdom	Integrated Covid Hub North East	Wellcome Sanger Institute for the COVID-19 Genomics UK (COG-UK) Consortium	Integrated Covid Hub North East et al
EPI_ISL_3971077	England/NEWC-1C2FE8A/2021	2021-08-20	Europe	United Kingdom	Integrated Covid Hub North East	Wellcome Sanger Institute for the COVID-19 Genomics UK (COG-UK) Consortium	Integrated Covid Hub North East et al
EPI_ISL_3971079	England/NEWC-1C2FE99/2021	2021-08-20	Europe	United Kingdom	Integrated Covid Hub North East	Wellcome Sanger Institute for the COVID-19 Genomics UK (COG-UK) Consortium	Integrated Covid Hub North East et al
EPI_ISL_3971106	England/NEWC-1C2FEA8/2021	2021-08-20	Europe	United Kingdom	Integrated Covid Hub North East	Wellcome Sanger Institute for the COVID-19 Genomics UK (COG-UK) Consortium	Integrated Covid Hub North East et al
EPI_ISL_3971292	England/NEWC-1C3173F/2021	2021-08-20	Europe	United Kingdom	Integrated Covid Hub North East	Wellcome Sanger Institute for the COVID-19 Genomics UK (COG-UK) Consortium	Integrated Covid Hub North East et al
EPI_ISL_3971281	England/NEWC-1C3174E/2021	2021-08-20	Europe	United Kingdom	Integrated Covid Hub North East	Wellcome Sanger Institute for the COVID-19 Genomics UK (COG-UK) Consortium	Integrated Covid Hub North East et al
EPI_ISL_3971297	England/NEWC-1C3175D/2021	2021-08-20	Europe	United Kingdom	Integrated Covid Hub North East	Wellcome Sanger Institute for the COVID-19 Genomics UK (COG-UK) Consortium	Integrated Covid Hub North East et al
EPI_ISL_3971250	England/NEWC-1C3176C/2021	2021-08-20	Europe	United Kingdom	Integrated Covid Hub North East	Wellcome Sanger Institute for the COVID-19 Genomics UK (COG-UK) Consortium	Integrated Covid Hub North East et al
EPI_ISL_3971244	England/NEWC-1C3177B/2021	2021-08-20	Europe	United Kingdom	Integrated Covid Hub North East	Wellcome Sanger Institute for the COVID-19 Genomics UK (COG-UK) Consortium	Integrated Covid Hub North East et al
EPI_ISL_3971290	England/NEWC-1C3178A/2021	2021-08-20	Europe	United Kingdom	Integrated Covid Hub North East	Wellcome Sanger Institute for the COVID-19 Genomics UK (COG-UK) Consortium	Integrated Covid Hub North East et al
EPI_ISL_3971240	England/NEWC-1C31799/2021	2021-08-20	Europe	United Kingdom	Integrated Covid Hub North East	Wellcome Sanger Institute for the COVID-19 Genomics UK (COG-UK) Consortium	Integrated Covid Hub North East et al
EPI_ISL_3971248	England/NEWC-1C317A8/2021	2021-08-20	Europe	United Kingdom	Integrated Covid Hub North East	Wellcome Sanger Institute for the COVID-19 Genomics UK (COG-UK) Consortium	Integrated Covid Hub North East et al
EPI_ISL_3971245	England/NEWC-1C317B7/2021	2021-08-20	Europe	United Kingdom	Integrated Covid Hub North East	Wellcome Sanger Institute for the COVID-19 Genomics UK (COG-UK) Consortium	Integrated Covid Hub North East et al
EPI_ISL_3971293	England/NEWC-1C317C6/2021	2021-08-20	Europe	United Kingdom	Integrated Covid Hub North East	Wellcome Sanger Institute for the COVID-19 Genomics UK (COG-UK) Consortium	Integrated Covid Hub North East et al
EPI_ISL_3971291	England/NEWC-1C317D5/2021	2021-08-20	Europe	United Kingdom	Integrated Covid Hub North East	Wellcome Sanger Institute for the COVID-19 Genomics UK (COG-UK) Consortium	Integrated Covid Hub North East et al
EPI_ISL_3971283	England/NEWC-1C317F3/2021	2021-08-20	Europe	United Kingdom	Integrated Covid Hub North East	Wellcome Sanger Institute for the COVID-19 Genomics UK (COG-UK) Consortium	Integrated Covid Hub North East et al
EPI_ISL_3971296	England/NEWC-1C3181E/2021	2021-08-20	Europe	United Kingdom	Integrated Covid Hub North East	Wellcome Sanger Institute for the COVID-19 Genomics UK (COG-UK) Consortium	Integrated Covid Hub North East et al
EPI_ISL_3971276	England/NEWC-1C3183C/2021	2021-08-20	Europe	United Kingdom	Integrated Covid Hub North East	Wellcome Sanger Institute for the COVID-19 Genomics UK (COG-UK) Consortium	Integrated Covid Hub North East et al
EPI_ISL_3971251	England/NEWC-1C3184B/2021	2021-08-20	Europe	United Kingdom	Integrated Covid Hub North East	Wellcome Sanger Institute for the COVID-19 Genomics UK (COG-UK) Consortium	Integrated Covid Hub North East et al
EPI_ISL_3971287	England/NEWC-1C3185A/2021	2021-08-20	Europe	United Kingdom	Integrated Covid Hub North East	Wellcome Sanger Institute for the COVID-19 Genomics UK (COG-UK) Consortium	Integrated Covid Hub North East et al
EPI_ISL_3971264	England/NEWC-1C318C3/2021	2021-08-20	Europe	United Kingdom	Integrated Covid Hub North East	Wellcome Sanger Institute for the COVID-19 Genomics UK (COG-UK) Consortium	Integrated Covid Hub North East et al
EPI_ISL_3971237	England/NEWC-1C318D2/2021	2021-08-20	Europe	United Kingdom	Integrated Covid Hub North East	Wellcome Sanger Institute for the COVID-19 Genomics UK (COG-UK) Consortium	Integrated Covid Hub North East et al
EPI_ISL_3971254	England/NEWC-1C318E1/2021	2021-08-20	Europe	United Kingdom	Integrated Covid Hub North East	Wellcome Sanger Institute for the COVID-19 Genomics UK (COG-UK) Consortium	Integrated Covid Hub North East et al
EPI_ISL_3971284	England/NEWC-1C318F0/2021	2021-08-20	Europe	United Kingdom	Integrated Covid Hub North East	Wellcome Sanger Institute for the COVID-19 Genomics UK (COG-UK) Consortium	Integrated Covid Hub North East et al
EPI_ISL_3971286	England/NEWC-1C3190C/2021	2021-08-20	Europe	United Kingdom	Integrated Covid Hub North East	Wellcome Sanger Institute for the COVID-19 Genomics UK (COG-UK) Consortium	Integrated Covid Hub North East et al
EPI_ISL_3971263	England/NEWC-1C3192A/2021	2021-08-20	Europe	United Kingdom	Integrated Covid Hub North East	Wellcome Sanger Institute for the COVID-19 Genomics UK (COG-UK) Consortium	Integrated Covid Hub North East et al
EPI_ISL_3971255	England/NEWC-1C31939/2021	2021-08-20	Europe	United Kingdom	Integrated Covid Hub North East	Wellcome Sanger Institute for the COVID-19 Genomics UK (COG-UK) Consortium	Integrated Covid Hub North East et al
EPI_ISL_3971278	England/NEWC-1C31966/2021	2021-08-20	Europe	United Kingdom	Integrated Covid Hub North East	Wellcome Sanger Institute for the COVID-19 Genomics UK (COG-UK) Consortium	Integrated Covid Hub North East et al
EPI_ISL_3971298	England/NEWC-1C31975/2021	2021-08-20	Europe	United Kingdom	Integrated Covid Hub North East	Wellcome Sanger Institute for the COVID-19 Genomics UK (COG-UK) Consortium	Integrated Covid Hub North East et al
EPI_ISL_3971256	England/NEWC-1C31984/2021	2021-08-20	Europe	United Kingdom	Integrated Covid Hub North East	Wellcome Sanger Institute for the COVID-19 Genomics UK (COG-UK) Consortium	Integrated Covid Hub North East et al
EPI_ISL_3971246	England/NEWC-1C319A2/2021	2021-08-20	Europe	United Kingdom	Integrated Covid Hub North East	Wellcome Sanger Institute for the COVID-19 Genomics UK (COG-UK) Consortium	Integrated Covid Hub North East et al
EPI_ISL_3971242	England/NEWC-1C319C0/2021	2021-08-20	Europe	United Kingdom	Integrated Covid Hub North East	Wellcome Sanger Institute for the COVID-19 Genomics UK (COG-UK) Consortium	Integrated Covid Hub North East et al
EPI_ISL_3971234	England/NEWC-1C319DF/2021	2021-08-20	Europe	United Kingdom	Integrated Covid Hub North East	Wellcome Sanger Institute for the COVID-19 Genomics UK (COG-UK) Consortium	Integrated Covid Hub North East et al
EPI_ISL_3971257	England/NEWC-1C319EE/2021	2021-08-20	Europe	United Kingdom	Integrated Covid Hub North East	Wellcome Sanger Institute for the COVID-19 Genomics UK (COG-UK) Consortium	Integrated Covid Hub North East et al
EPI_ISL_3971269	England/NEWC-1C31A09/2021	2021-08-20	Europe	United Kingdom	Integrated Covid Hub North East	Wellcome Sanger Institute for the COVID-19 Genomics UK (COG-UK) Consortium	Integrated Covid Hub North East et al
EPI_ISL_3971261	England/NEWC-1C31A27/2021	2021-08-20	Europe	United Kingdom	Integrated Covid Hub North East	Wellcome Sanger Institute for the COVID-19 Genomics UK (COG-UK) Consortium	Integrated Covid Hub North East et al
EPI_ISL_3971300	England/NEWC-1C31A54/2021	2021-08-20	Europe	United Kingdom	Integrated Covid Hub North East	Wellcome Sanger Institute for the COVID-19 Genomics UK (COG-UK) Consortium	Integrated Covid Hub North East et al
EPI_ISL_3971285	England/NEWC-1C31A63/2021	2021-08-20	Europe	United Kingdom	Integrated Covid Hub North East	Wellcome Sanger Institute for the COVID-19 Genomics UK (COG-UK) Consortium	Integrated Covid Hub North East et al
EPI_ISL_3971235	England/NEWC-1C31A72/2021	2021-08-20	Europe	United Kingdom	Integrated Covid Hub North East	Wellcome Sanger Institute for the COVID-19 Genomics UK (COG-UK) Consortium	Integrated Covid Hub North East et al
EPI_ISL_3971295	England/NEWC-1C31A90/2021	2021-08-20	Europe	United Kingdom	Integrated Covid Hub North East	Wellcome Sanger Institute for the COVID-19 Genomics UK (COG-UK) Consortium	Integrated Covid Hub North East et al
EPI_ISL_3971239	England/NEWC-1C31AAF/2021	2021-08-20	Europe	United Kingdom	Integrated Covid Hub North East	Wellcome Sanger Institute for the COVID-19 Genomics UK (COG-UK) Consortium	Integrated Covid Hub North East et al
EPI_ISL_3971275	England/NEWC-1C31ABE/2021	2021-08-20	Europe	United Kingdom	Integrated Covid Hub North East	Wellcome Sanger Institute for the COVID-19 Genomics UK (COG-UK) Consortium	Integrated Covid Hub North East et al
EPI_ISL_3971280	England/NEWC-1C31ACD/2021	2021-08-20	Europe	United Kingdom	Integrated Covid Hub North East	Wellcome Sanger Institute for the COVID-19 Genomics UK (COG-UK) Consortium	Integrated Covid Hub North East et al
EPI_ISL_3971288	England/NEWC-1C31ADC/2021	2021-08-20	Europe	United Kingdom	Integrated Covid Hub North East	Wellcome Sanger Institute for the COVID-19 Genomics UK (COG-UK) Consortium	Integrated Covid Hub North East et al
EPI_ISL_3971243	England/NEWC-1C31AEB/2021	2021-08-20	Europe	United Kingdom	Integrated Covid Hub North East	Wellcome Sanger Institute for the COVID-19 Genomics UK (COG-UK) Consortium	Integrated Covid Hub North East et al
EPI_ISL_3971273	England/NEWC-1C31AFA/2021	2021-08-20	Europe	United Kingdom	Integrated Covid Hub North East	Wellcome Sanger Institute for the COVID-19 Genomics UK (COG-UK) Consortium	Integrated Covid Hub North East et al
EPI_ISL_3971268	England/NEWC-1C31B06/2021	2021-08-20	Europe	United Kingdom	Integrated Covid Hub North East	Wellcome Sanger Institute for the COVID-19 Genomics UK (COG-UK) Consortium	Integrated Covid Hub North East et al
EPI_ISL_3971301	England/NEWC-1C31B24/2021	2021-08-20	Europe	United Kingdom	Integrated Covid Hub North East	Wellcome Sanger Institute for the COVID-19 Genomics UK (COG-UK) Consortium	Integrated Covid Hub North East et al
EPI_ISL_3971277	England/NEWC-1C31B33/2021	2021-08-20	Europe	United Kingdom	Integrated Covid Hub North East	Wellcome Sanger Institute for the COVID-19 Genomics UK (COG-UK) Consortium	Integrated Covid Hub North East et al
EPI_ISL_3971265	England/NEWC-1C31B51/2021	2021-08-20	Europe	United Kingdom	Integrated Covid Hub North East	Wellcome Sanger Institute for the COVID-19 Genomics UK (COG-UK) Consortium	Integrated Covid Hub North East et al
EPI_ISL_3971259	England/NEWC-1C31B8E/2021	2021-08-20	Europe	United Kingdom	Integrated Covid Hub North East	Wellcome Sanger Institute for the COVID-19 Genomics UK (COG-UK) Consortium	Integrated Covid Hub North East et al
EPI_ISL_3971294	England/NEWC-1C31BBB/2021	2021-08-20	Europe	United Kingdom	Integrated Covid Hub North East	Wellcome Sanger Institute for the COVID-19 Genomics UK (COG-UK) Consortium	Integrated Covid Hub North East et al
EPI_ISL_3971282	England/NEWC-1C31BCA/2021	2021-08-20	Europe	United Kingdom	Integrated Covid Hub North East	Wellcome Sanger Institute for the COVID-19 Genomics UK (COG-UK) Consortium	Integrated Covid Hub North East et al
EPI_ISL_3971267	England/NEWC-1C31BD9/2021	2021-08-20	Europe	United Kingdom	Integrated Covid Hub North East	Wellcome Sanger Institute for the COVID-19 Genomics UK (COG-UK) Consortium	Integrated Covid Hub North East et al
EPI_ISL_3971249	England/NEWC-1C31BE8/2021	2021-08-20	Europe	United Kingdom	Integrated Covid Hub North East	Wellcome Sanger Institute for the COVID-19 Genomics UK (COG-UK) Consortium	Integrated Covid Hub North East et al
EPI_ISL_3971274	England/NEWC-1C31BF7/2021	2021-08-20	Europe	United Kingdom	Integrated Covid Hub North East	Wellcome Sanger Institute for the COVID-19 Genomics UK (COG-UK) Consortium	Integrated Covid Hub North East et al
EPI_ISL_3971241	England/NEWC-1C31C03/2021	2021-08-20	Europe	United Kingdom	Integrated Covid Hub North East	Wellcome Sanger Institute for the COVID-19 Genomics UK (COG-UK) Consortium	Integrated Covid Hub North East et al
EPI_ISL_3970911	England/NEWC-1C4E08F/2021	2021-08-21	Europe	United Kingdom	Integrated Covid Hub North East	Wellcome Sanger Institute for the COVID-19 Genomics UK (COG-UK) Consortium	Integrated Covid Hub North East et al
EPI_ISL_3970903	England/NEWC-1C4E09E/2021	2021-08-21	Europe	United Kingdom	Integrated Covid Hub North East	Wellcome Sanger Institute for the COVID-19 Genomics UK (COG-UK) Consortium	Integrated Covid Hub North East et al
EPI_ISL_3970906	England/NEWC-1C4E0CB/2021	2021-08-21	Europe	United Kingdom	Integrated Covid Hub North East	Wellcome Sanger Institute for the COVID-19 Genomics UK (COG-UK) Consortium	Integrated Covid Hub North East et al
EPI_ISL_3970908	England/NEWC-1C4E0DA/2021	2021-08-21	Europe	United Kingdom	Integrated Covid Hub North East	Wellcome Sanger Institute for the COVID-19 Genomics UK (COG-UK) Consortium	Integrated Covid Hub North East et al
EPI_ISL_3970904	England/NEWC-1C4E0E9/2021	2021-08-21	Europe	United Kingdom	Integrated Covid Hub North East	Wellcome Sanger Institute for the COVID-19 Genomics UK (COG-UK) Consortium	Integrated Covid Hub North East et al
EPI_ISL_3970907	England/NEWC-1C4E0F8/2021	2021-08-21	Europe	United Kingdom	Integrated Covid Hub North East	Wellcome Sanger Institute for the COVID-19 Genomics UK (COG-UK) Consortium	Integrated Covid Hub North East et al
EPI_ISL_3970913	England/NEWC-1C4E104/2021	2021-08-21	Europe	United Kingdom	Integrated Covid Hub North East	Wellcome Sanger Institute for the COVID-19 Genomics UK (COG-UK) Consortium	Integrated Covid Hub North East et al
EPI_ISL_3970914	England/NEWC-1C4E122/2021	2021-08-21	Europe	United Kingdom	Integrated Covid Hub North East	Wellcome Sanger Institute for the COVID-19 Genomics UK (COG-UK) Consortium	Integrated Covid Hub North East et al
EPI_ISL_3970909	England/NEWC-1C4E140/2021	2021-08-21	Europe	United Kingdom	Integrated Covid Hub North East	Wellcome Sanger Institute for the COVID-19 Genomics UK (COG-UK) Consortium	Integrated Covid Hub North East et al
EPI_ISL_3970905	England/NEWC-1C4E15F/2021	2021-08-21	Europe	United Kingdom	Integrated Covid Hub North East	Wellcome Sanger Institute for the COVID-19 Genomics UK (COG-UK) Consortium	Integrated Covid Hub North East et al
EPI_ISL_3970858	England/NEWC-1C4F80E/2021	2021-08-21	Europe	United Kingdom	Integrated Covid Hub North East	Wellcome Sanger Institute for the COVID-19 Genomics UK (COG-UK) Consortium	Integrated Covid Hub North East et al
EPI_ISL_3970853	England/NEWC-1C4F84A/2021	2021-08-21	Europe	United Kingdom	Integrated Covid Hub North East	Wellcome Sanger Institute for the COVID-19 Genomics UK (COG-UK) Consortium	Integrated Covid Hub North East et al
EPI_ISL_3970836	England/NEWC-1C4F868/2021	2021-08-21	Europe	United Kingdom	Integrated Covid Hub North East	Wellcome Sanger Institute for the COVID-19 Genomics UK (COG-UK) Consortium	Integrated Covid Hub North East et al
EPI_ISL_3970862	England/NEWC-1C4F877/2021	2021-08-21	Europe	United Kingdom	Integrated Covid Hub North East	Wellcome Sanger Institute for the COVID-19 Genomics UK (COG-UK) Consortium	Integrated Covid Hub North East et al
EPI_ISL_3970883	England/NEWC-1C4F895/2021	2021-08-21	Europe	United Kingdom	Integrated Covid Hub North East	Wellcome Sanger Institute for the COVID-19 Genomics UK (COG-UK) Consortium	Integrated Covid Hub North East et al
EPI_ISL_3970866	England/NEWC-1C4F8C2/2021	2021-08-21	Europe	United Kingdom	Integrated Covid Hub North East	Wellcome Sanger Institute for the COVID-19 Genomics UK (COG-UK) Consortium	Integrated Covid Hub North East et al
EPI_ISL_3970886	England/NEWC-1C4F8D1/2021	2021-08-21	Europe	United Kingdom	Integrated Covid Hub North East	Wellcome Sanger Institute for the COVID-19 Genomics UK (COG-UK) Consortium	Integrated Covid Hub North East et al
EPI_ISL_3970891	England/NEWC-1C4F8E0/2021	2021-08-21	Europe	United Kingdom	Integrated Covid Hub North East	Wellcome Sanger Institute for the COVID-19 Genomics UK (COG-UK) Consortium	Integrated Covid Hub North East et al
EPI_ISL_3970876	England/NEWC-1C4F8FF/2021	2021-08-21	Europe	United Kingdom	Integrated Covid Hub North East	Wellcome Sanger Institute for the COVID-19 Genomics UK (COG-UK) Consortium	Integrated Covid Hub North East et al
EPI_ISL_3970828	England/NEWC-1C4F90B/2021	2021-08-21	Europe	United Kingdom	Integrated Covid Hub North East	Wellcome Sanger Institute for the COVID-19 Genomics UK (COG-UK) Consortium	Integrated Covid Hub North East et al
EPI_ISL_3970872	England/NEWC-1C4F938/2021	2021-08-21	Europe	United Kingdom	Integrated Covid Hub North East	Wellcome Sanger Institute for the COVID-19 Genomics UK (COG-UK) Consortium	Integrated Covid Hub North East et al
EPI_ISL_3970865	England/NEWC-1C4F956/2021	2021-08-20	Europe	United Kingdom	Integrated Covid Hub North East	Wellcome Sanger Institute for the COVID-19 Genomics UK (COG-UK) Consortium	Integrated Covid Hub North East et al
EPI_ISL_3970873	England/NEWC-1C4F965/2021	2021-08-21	Europe	United Kingdom	Integrated Covid Hub North East	Wellcome Sanger Institute for the COVID-19 Genomics UK (COG-UK) Consortium	Integrated Covid Hub North East et al
EPI_ISL_3970822	England/NEWC-1C4F974/2021	2021-08-21	Europe	United Kingdom	Integrated Covid Hub North East	Wellcome Sanger Institute for the COVID-19 Genomics UK (COG-UK) Consortium	Integrated Covid Hub North East et al
EPI_ISL_3970846	England/NEWC-1C4F983/2021	2021-08-21	Europe	United Kingdom	Integrated Covid Hub North East	Wellcome Sanger Institute for the COVID-19 Genomics UK (COG-UK) Consortium	Integrated Covid Hub North East et al
EPI_ISL_3970859	England/NEWC-1C4F992/2021	2021-08-21	Europe	United Kingdom	Integrated Covid Hub North East	Wellcome Sanger Institute for the COVID-19 Genomics UK (COG-UK) Consortium	Integrated Covid Hub North East et al
EPI_ISL_3970885	England/NEWC-1C4F9A1/2021	2021-08-21	Europe	United Kingdom	Integrated Covid Hub North East	Wellcome Sanger Institute for the COVID-19 Genomics UK (COG-UK) Consortium	Integrated Covid Hub North East et al
EPI_ISL_3970835	England/NEWC-1C4F9B0/2021	2021-08-21	Europe	United Kingdom	Integrated Covid Hub North East	Wellcome Sanger Institute for the COVID-19 Genomics UK (COG-UK) Consortium	Integrated Covid Hub North East et al
EPI_ISL_3970854	England/NEWC-1C4F9CF/2021	2021-08-21	Europe	United Kingdom	Integrated Covid Hub North East	Wellcome Sanger Institute for the COVID-19 Genomics UK (COG-UK) Consortium	Integrated Covid Hub North East et al
EPI_ISL_3970900	England/NEWC-1C4F9ED/2021	2021-08-20	Europe	United Kingdom	Integrated Covid Hub North East	Wellcome Sanger Institute for the COVID-19 Genomics UK (COG-UK) Consortium	Integrated Covid Hub North East et al
EPI_ISL_3970888	England/NEWC-1C4FA08/2021	2021-08-21	Europe	United Kingdom	Integrated Covid Hub North East	Wellcome Sanger Institute for the COVID-19 Genomics UK (COG-UK) Consortium	Integrated Covid Hub North East et al
EPI_ISL_3970819	England/NEWC-1C4FA17/2021	2021-08-21	Europe	United Kingdom	Integrated Covid Hub North East	Wellcome Sanger Institute for the COVID-19 Genomics UK (COG-UK) Consortium	Integrated Covid Hub North East et al
EPI_ISL_3970832	England/NEWC-1C4FA35/2021	2021-08-21	Europe	United Kingdom	Integrated Covid Hub North East	Wellcome Sanger Institute for the COVID-19 Genomics UK (COG-UK) Consortium	Integrated Covid Hub North East et al
EPI_ISL_3970867	England/NEWC-1C4FA44/2021	2021-08-21	Europe	United Kingdom	Integrated Covid Hub North East	Wellcome Sanger Institute for the COVID-19 Genomics UK (COG-UK) Consortium	Integrated Covid Hub North East et al
EPI_ISL_3970884	England/NEWC-1C4FA53/2021	2021-08-21	Europe	United Kingdom	Integrated Covid Hub North East	Wellcome Sanger Institute for the COVID-19 Genomics UK (COG-UK) Consortium	Integrated Covid Hub North East et al
EPI_ISL_3970899	England/NEWC-1C4FA62/2021	2021-08-21	Europe	United Kingdom	Integrated Covid Hub North East	Wellcome Sanger Institute for the COVID-19 Genomics UK (COG-UK) Consortium	Integrated Covid Hub North East et al
EPI_ISL_3970880	England/NEWC-1C4FA71/2021	2021-08-21	Europe	United Kingdom	Integrated Covid Hub North East	Wellcome Sanger Institute for the COVID-19 Genomics UK (COG-UK) Consortium	Integrated Covid Hub North East et al
EPI_ISL_3970829	England/NEWC-1C4FA80/2021	2021-08-21	Europe	United Kingdom	Integrated Covid Hub North East	Wellcome Sanger Institute for the COVID-19 Genomics UK (COG-UK) Consortium	Integrated Covid Hub North East et al
EPI_ISL_3970864	England/NEWC-1C4FABD/2021	2021-08-21	Europe	United Kingdom	Integrated Covid Hub North East	Wellcome Sanger Institute for the COVID-19 Genomics UK (COG-UK) Consortium	Integrated Covid Hub North East et al
EPI_ISL_3970893	England/NEWC-1C4FACC/2021	2021-08-21	Europe	United Kingdom	Integrated Covid Hub North East	Wellcome Sanger Institute for the COVID-19 Genomics UK (COG-UK) Consortium	Integrated Covid Hub North East et al
EPI_ISL_3970868	England/NEWC-1C4FADB/2021	2021-08-21	Europe	United Kingdom	Integrated Covid Hub North East	Wellcome Sanger Institute for the COVID-19 Genomics UK (COG-UK) Consortium	Integrated Covid Hub North East et al
EPI_ISL_3970863	England/NEWC-1C4FAEA/2021	2021-08-21	Europe	United Kingdom	Integrated Covid Hub North East	Wellcome Sanger Institute for the COVID-19 Genomics UK (COG-UK) Consortium	Integrated Covid Hub North East et al
EPI_ISL_3970877	England/NEWC-1C4FAF9/2021	2021-08-21	Europe	United Kingdom	Integrated Covid Hub North East	Wellcome Sanger Institute for the COVID-19 Genomics UK (COG-UK) Consortium	Integrated Covid Hub North East et al
EPI_ISL_3970849	England/NEWC-1C4FB14/2021	2021-08-21	Europe	United Kingdom	Integrated Covid Hub North East	Wellcome Sanger Institute for the COVID-19 Genomics UK (COG-UK) Consortium	Integrated Covid Hub North East et al
EPI_ISL_3970845	England/NEWC-1C4FB23/2021	2021-08-21	Europe	United Kingdom	Integrated Covid Hub North East	Wellcome Sanger Institute for the COVID-19 Genomics UK (COG-UK) Consortium	Integrated Covid Hub North East et al
EPI_ISL_3970820	England/NEWC-1C4FB41/2021	2021-08-21	Europe	United Kingdom	Integrated Covid Hub North East	Wellcome Sanger Institute for the COVID-19 Genomics UK (COG-UK) Consortium	Integrated Covid Hub North East et al
EPI_ISL_3970889	England/NEWC-1C4FB6F/2021	2021-08-21	Europe	United Kingdom	Integrated Covid Hub North East	Wellcome Sanger Institute for the COVID-19 Genomics UK (COG-UK) Consortium	Integrated Covid Hub North East et al
EPI_ISL_3970879	England/NEWC-1C4FB7E/2021	2021-08-21	Europe	United Kingdom	Integrated Covid Hub North East	Wellcome Sanger Institute for the COVID-19 Genomics UK (COG-UK) Consortium	Integrated Covid Hub North East et al
EPI_ISL_3970857	England/NEWC-1C4FB9C/2021	2021-08-20	Europe	United Kingdom	Integrated Covid Hub North East	Wellcome Sanger Institute for the COVID-19 Genomics UK (COG-UK) Consortium	Integrated Covid Hub North East et al
EPI_ISL_3970827	England/NEWC-1C4FBAB/2021	2021-08-21	Europe	United Kingdom	Integrated Covid Hub North East	Wellcome Sanger Institute for the COVID-19 Genomics UK (COG-UK) Consortium	Integrated Covid Hub North East et al
EPI_ISL_3970847	England/NEWC-1C4FBBA/2021	2021-08-21	Europe	United Kingdom	Integrated Covid Hub North East	Wellcome Sanger Institute for the COVID-19 Genomics UK (COG-UK) Consortium	Integrated Covid Hub North East et al
EPI_ISL_3970869	England/NEWC-1C4FBC9/2021	2021-08-21	Europe	United Kingdom	Integrated Covid Hub North East	Wellcome Sanger Institute for the COVID-19 Genomics UK (COG-UK) Consortium	Integrated Covid Hub North East et al
EPI_ISL_3970823	England/NEWC-1C4FBE7/2021	2021-08-21	Europe	United Kingdom	Integrated Covid Hub North East	Wellcome Sanger Institute for the COVID-19 Genomics UK (COG-UK) Consortium	Integrated Covid Hub North East et al
EPI_ISL_3970842	England/NEWC-1C4FBF6/2021	2021-08-21	Europe	United Kingdom	Integrated Covid Hub North East	Wellcome Sanger Institute for the COVID-19 Genomics UK (COG-UK) Consortium	Integrated Covid Hub North East et al
EPI_ISL_3970861	England/NEWC-1C4FC02/2021	2021-08-21	Europe	United Kingdom	Integrated Covid Hub North East	Wellcome Sanger Institute for the COVID-19 Genomics UK (COG-UK) Consortium	Integrated Covid Hub North East et al
EPI_ISL_3970841	England/NEWC-1C4FC11/2021	2021-08-21	Europe	United Kingdom	Integrated Covid Hub North East	Wellcome Sanger Institute for the COVID-19 Genomics UK (COG-UK) Consortium	Integrated Covid Hub North East et al
EPI_ISL_3970839	England/NEWC-1C4FC3F/2021	2021-08-21	Europe	United Kingdom	Integrated Covid Hub North East	Wellcome Sanger Institute for the COVID-19 Genomics UK (COG-UK) Consortium	Integrated Covid Hub North East et al
EPI_ISL_3970844	England/NEWC-1C4FC4E/2021	2021-08-21	Europe	United Kingdom	Integrated Covid Hub North East	Wellcome Sanger Institute for the COVID-19 Genomics UK (COG-UK) Consortium	Integrated Covid Hub North East et al
EPI_ISL_3970881	England/NEWC-1C4FC5D/2021	2021-08-21	Europe	United Kingdom	Integrated Covid Hub North East	Wellcome Sanger Institute for the COVID-19 Genomics UK (COG-UK) Consortium	Integrated Covid Hub North East et al
EPI_ISL_3970898	England/NEWC-1C4FC7B/2021	2021-08-21	Europe	United Kingdom	Integrated Covid Hub North East	Wellcome Sanger Institute for the COVID-19 Genomics UK (COG-UK) Consortium	Integrated Covid Hub North East et al
EPI_ISL_3970840	England/NEWC-1C4FC8A/2021	2021-08-21	Europe	United Kingdom	Integrated Covid Hub North East	Wellcome Sanger Institute for the COVID-19 Genomics UK (COG-UK) Consortium	Integrated Covid Hub North East et al
EPI_ISL_3970838	England/NEWC-1C4FCA8/2021	2021-08-21	Europe	United Kingdom	Integrated Covid Hub North East	Wellcome Sanger Institute for the COVID-19 Genomics UK (COG-UK) Consortium	Integrated Covid Hub North East et al
EPI_ISL_3970890	England/NEWC-1C4FCC6/2021	2021-08-21	Europe	United Kingdom	Integrated Covid Hub North East	Wellcome Sanger Institute for the COVID-19 Genomics UK (COG-UK) Consortium	Integrated Covid Hub North East et al
EPI_ISL_3970896	England/NEWC-1C4FCD5/2021	2021-08-21	Europe	United Kingdom	Integrated Covid Hub North East	Wellcome Sanger Institute for the COVID-19 Genomics UK (COG-UK) Consortium	Integrated Covid Hub North East et al
EPI_ISL_3970882	England/NEWC-1C4FCE4/2021	2021-08-21	Europe	United Kingdom	Integrated Covid Hub North East	Wellcome Sanger Institute for the COVID-19 Genomics UK (COG-UK) Consortium	Integrated Covid Hub North East et al
EPI_ISL_3970870	England/NEWC-1C4FCF3/2021	2021-08-21	Europe	United Kingdom	Integrated Covid Hub North East	Wellcome Sanger Institute for the COVID-19 Genomics UK (COG-UK) Consortium	Integrated Covid Hub North East et al
EPI_ISL_3970834	England/NEWC-1C4FD2D/2021	2021-08-21	Europe	United Kingdom	Integrated Covid Hub North East	Wellcome Sanger Institute for the COVID-19 Genomics UK (COG-UK) Consortium	Integrated Covid Hub North East et al
EPI_ISL_3970895	England/NEWC-1C4FD4B/2021	2021-08-21	Europe	United Kingdom	Integrated Covid Hub North East	Wellcome Sanger Institute for the COVID-19 Genomics UK (COG-UK) Consortium	Integrated Covid Hub North East et al
EPI_ISL_3970878	England/NEWC-1C4FD78/2021	2021-08-21	Europe	United Kingdom	Integrated Covid Hub North East	Wellcome Sanger Institute for the COVID-19 Genomics UK (COG-UK) Consortium	Integrated Covid Hub North East et al
EPI_ISL_3970860	England/NEWC-1C4FD87/2021	2021-08-21	Europe	United Kingdom	Integrated Covid Hub North East	Wellcome Sanger Institute for the COVID-19 Genomics UK (COG-UK) Consortium	Integrated Covid Hub North East et al
EPI_ISL_3970843	England/NEWC-1C4FD96/2021	2021-08-21	Europe	United Kingdom	Integrated Covid Hub North East	Wellcome Sanger Institute for the COVID-19 Genomics UK (COG-UK) Consortium	Integrated Covid Hub North East et al
EPI_ISL_3970856	England/NEWC-1C4FDA5/2021	2021-08-21	Europe	United Kingdom	Integrated Covid Hub North East	Wellcome Sanger Institute for the COVID-19 Genomics UK (COG-UK) Consortium	Integrated Covid Hub North East et al
EPI_ISL_3970892	England/NEWC-1C4FDB4/2021	2021-08-21	Europe	United Kingdom	Integrated Covid Hub North East	Wellcome Sanger Institute for the COVID-19 Genomics UK (COG-UK) Consortium	Integrated Covid Hub North East et al
EPI_ISL_3970977	England/NEWC-1C5155D/2021	2021-08-21	Europe	United Kingdom	Integrated Covid Hub North East	Wellcome Sanger Institute for the COVID-19 Genomics UK (COG-UK) Consortium	Integrated Covid Hub North East et al
EPI_ISL_3970986	England/NEWC-1C5156C/2021	2021-08-21	Europe	United Kingdom	Integrated Covid Hub North East	Wellcome Sanger Institute for the COVID-19 Genomics UK (COG-UK) Consortium	Integrated Covid Hub North East et al
EPI_ISL_3970996	England/NEWC-1C51599/2021	2021-08-21	Europe	United Kingdom	Integrated Covid Hub North East	Wellcome Sanger Institute for the COVID-19 Genomics UK (COG-UK) Consortium	Integrated Covid Hub North East et al
EPI_ISL_3970955	England/NEWC-1C515B7/2021	2021-08-21	Europe	United Kingdom	Integrated Covid Hub North East	Wellcome Sanger Institute for the COVID-19 Genomics UK (COG-UK) Consortium	Integrated Covid Hub North East et al
EPI_ISL_3970939	England/NEWC-1C515D5/2021	2021-08-21	Europe	United Kingdom	Integrated Covid Hub North East	Wellcome Sanger Institute for the COVID-19 Genomics UK (COG-UK) Consortium	Integrated Covid Hub North East et al
EPI_ISL_3970934	England/NEWC-1C515E4/2021	2021-08-21	Europe	United Kingdom	Integrated Covid Hub North East	Wellcome Sanger Institute for the COVID-19 Genomics UK (COG-UK) Consortium	Integrated Covid Hub North East et al
EPI_ISL_3970966	England/NEWC-1C515F3/2021	2021-08-21	Europe	United Kingdom	Integrated Covid Hub North East	Wellcome Sanger Institute for the COVID-19 Genomics UK (COG-UK) Consortium	Integrated Covid Hub North East et al
EPI_ISL_3970970	England/NEWC-1C5160F/2021	2021-08-21	Europe	United Kingdom	Integrated Covid Hub North East	Wellcome Sanger Institute for the COVID-19 Genomics UK (COG-UK) Consortium	Integrated Covid Hub North East et al
EPI_ISL_3970969	England/NEWC-1C5161E/2021	2021-08-21	Europe	United Kingdom	Integrated Covid Hub North East	Wellcome Sanger Institute for the COVID-19 Genomics UK (COG-UK) Consortium	Integrated Covid Hub North East et al
EPI_ISL_3970947	England/NEWC-1C51669/2021	2021-08-20	Europe	United Kingdom	Integrated Covid Hub North East	Wellcome Sanger Institute for the COVID-19 Genomics UK (COG-UK) Consortium	Integrated Covid Hub North East et al
EPI_ISL_3970960	England/NEWC-1C51696/2021	2021-08-21	Europe	United Kingdom	Integrated Covid Hub North East	Wellcome Sanger Institute for the COVID-19 Genomics UK (COG-UK) Consortium	Integrated Covid Hub North East et al
EPI_ISL_3970974	England/NEWC-1C516A5/2021	2021-08-21	Europe	United Kingdom	Integrated Covid Hub North East	Wellcome Sanger Institute for the COVID-19 Genomics UK (COG-UK) Consortium	Integrated Covid Hub North East et al
EPI_ISL_3970952	England/NEWC-1C516D2/2021	2021-08-21	Europe	United Kingdom	Integrated Covid Hub North East	Wellcome Sanger Institute for the COVID-19 Genomics UK (COG-UK) Consortium	Integrated Covid Hub North East et al
EPI_ISL_3970994	England/NEWC-1C5170C/2021	2021-08-21	Europe	United Kingdom	Integrated Covid Hub North East	Wellcome Sanger Institute for the COVID-19 Genomics UK (COG-UK) Consortium	Integrated Covid Hub North East et al
EPI_ISL_3970993	England/NEWC-1C51748/2021	2021-08-21	Europe	United Kingdom	Integrated Covid Hub North East	Wellcome Sanger Institute for the COVID-19 Genomics UK (COG-UK) Consortium	Integrated Covid Hub North East et al
EPI_ISL_3970948	England/NEWC-1C51757/2021	2021-08-21	Europe	United Kingdom	Integrated Covid Hub North East	Wellcome Sanger Institute for the COVID-19 Genomics UK (COG-UK) Consortium	Integrated Covid Hub North East et al
EPI_ISL_3970980	England/NEWC-1C51766/2021	2021-08-21	Europe	United Kingdom	Integrated Covid Hub North East	Wellcome Sanger Institute for the COVID-19 Genomics UK (COG-UK) Consortium	Integrated Covid Hub North East et al
EPI_ISL_3970950	England/NEWC-1C51775/2021	2021-08-21	Europe	United Kingdom	Integrated Covid Hub North East	Wellcome Sanger Institute for the COVID-19 Genomics UK (COG-UK) Consortium	Integrated Covid Hub North East et al
EPI_ISL_3970958	England/NEWC-1C51784/2021	2021-08-21	Europe	United Kingdom	Integrated Covid Hub North East	Wellcome Sanger Institute for the COVID-19 Genomics UK (COG-UK) Consortium	Integrated Covid Hub North East et al
EPI_ISL_3970917	England/NEWC-1C51793/2021	2021-08-21	Europe	United Kingdom	Integrated Covid Hub North East	Wellcome Sanger Institute for the COVID-19 Genomics UK (COG-UK) Consortium	Integrated Covid Hub North East et al
EPI_ISL_3970916	England/NEWC-1C517C0/2021	2021-08-21	Europe	United Kingdom	Integrated Covid Hub North East	Wellcome Sanger Institute for the COVID-19 Genomics UK (COG-UK) Consortium	Integrated Covid Hub North East et al
EPI_ISL_3970964	England/NEWC-1C51809/2021	2021-08-21	Europe	United Kingdom	Integrated Covid Hub North East	Wellcome Sanger Institute for the COVID-19 Genomics UK (COG-UK) Consortium	Integrated Covid Hub North East et al
EPI_ISL_3970937	England/NEWC-1C51836/2021	2021-08-21	Europe	United Kingdom	Integrated Covid Hub North East	Wellcome Sanger Institute for the COVID-19 Genomics UK (COG-UK) Consortium	Integrated Covid Hub North East et al
EPI_ISL_3970962	England/NEWC-1C51845/2021	2021-08-21	Europe	United Kingdom	Integrated Covid Hub North East	Wellcome Sanger Institute for the COVID-19 Genomics UK (COG-UK) Consortium	Integrated Covid Hub North East et al
EPI_ISL_3970961	England/NEWC-1C51854/2021	2021-08-21	Europe	United Kingdom	Integrated Covid Hub North East	Wellcome Sanger Institute for the COVID-19 Genomics UK (COG-UK) Consortium	Integrated Covid Hub North East et al
EPI_ISL_3970997	England/NEWC-1C51863/2021	2021-08-21	Europe	United Kingdom	Integrated Covid Hub North East	Wellcome Sanger Institute for the COVID-19 Genomics UK (COG-UK) Consortium	Integrated Covid Hub North East et al
EPI_ISL_3970989	England/NEWC-1C51881/2021	2021-08-21	Europe	United Kingdom	Integrated Covid Hub North East	Wellcome Sanger Institute for the COVID-19 Genomics UK (COG-UK) Consortium	Integrated Covid Hub North East et al
EPI_ISL_3970946	England/NEWC-1C518BE/2021	2021-08-21	Europe	United Kingdom	Integrated Covid Hub North East	Wellcome Sanger Institute for the COVID-19 Genomics UK (COG-UK) Consortium	Integrated Covid Hub North East et al
EPI_ISL_3970935	England/NEWC-1C51906/2021	2021-08-21	Europe	United Kingdom	Integrated Covid Hub North East	Wellcome Sanger Institute for the COVID-19 Genomics UK (COG-UK) Consortium	Integrated Covid Hub North East et al
EPI_ISL_3970922	England/NEWC-1C51915/2021	2021-08-21	Europe	United Kingdom	Integrated Covid Hub North East	Wellcome Sanger Institute for the COVID-19 Genomics UK (COG-UK) Consortium	Integrated Covid Hub North East et al
EPI_ISL_3970992	England/NEWC-1C51942/2021	2021-08-21	Europe	United Kingdom	Integrated Covid Hub North East	Wellcome Sanger Institute for the COVID-19 Genomics UK (COG-UK) Consortium	Integrated Covid Hub North East et al
EPI_ISL_3970967	England/NEWC-1C51951/2021	2021-08-21	Europe	United Kingdom	Integrated Covid Hub North East	Wellcome Sanger Institute for the COVID-19 Genomics UK (COG-UK) Consortium	Integrated Covid Hub North East et al
EPI_ISL_3970957	England/NEWC-1C5197F/2021	2021-08-21	Europe	United Kingdom	Integrated Covid Hub North East	Wellcome Sanger Institute for the COVID-19 Genomics UK (COG-UK) Consortium	Integrated Covid Hub North East et al
EPI_ISL_3970925	England/NEWC-1C5198E/2021	2021-08-21	Europe	United Kingdom	Integrated Covid Hub North East	Wellcome Sanger Institute for the COVID-19 Genomics UK (COG-UK) Consortium	Integrated Covid Hub North East et al
EPI_ISL_3970931	England/NEWC-1C5199D/2021	2021-08-21	Europe	United Kingdom	Integrated Covid Hub North East	Wellcome Sanger Institute for the COVID-19 Genomics UK (COG-UK) Consortium	Integrated Covid Hub North East et al
EPI_ISL_3970945	England/NEWC-1C519BB/2021	2021-08-21	Europe	United Kingdom	Integrated Covid Hub North East	Wellcome Sanger Institute for the COVID-19 Genomics UK (COG-UK) Consortium	Integrated Covid Hub North East et al
EPI_ISL_3970983	England/NEWC-1C519D9/2021	2021-08-21	Europe	United Kingdom	Integrated Covid Hub North East	Wellcome Sanger Institute for the COVID-19 Genomics UK (COG-UK) Consortium	Integrated Covid Hub North East et al
EPI_ISL_3970944	England/NEWC-1C519E8/2021	2021-08-21	Europe	United Kingdom	Integrated Covid Hub North East	Wellcome Sanger Institute for the COVID-19 Genomics UK (COG-UK) Consortium	Integrated Covid Hub North East et al
EPI_ISL_3970971	England/NEWC-1C51A03/2021	2021-08-21	Europe	United Kingdom	Integrated Covid Hub North East	Wellcome Sanger Institute for the COVID-19 Genomics UK (COG-UK) Consortium	Integrated Covid Hub North East et al
EPI_ISL_3970938	England/NEWC-1C51A30/2021	2021-08-21	Europe	United Kingdom	Integrated Covid Hub North East	Wellcome Sanger Institute for the COVID-19 Genomics UK (COG-UK) Consortium	Integrated Covid Hub North East et al
EPI_ISL_3970918	England/NEWC-1C51A5E/2021	2021-08-21	Europe	United Kingdom	Integrated Covid Hub North East	Wellcome Sanger Institute for the COVID-19 Genomics UK (COG-UK) Consortium	Integrated Covid Hub North East et al
EPI_ISL_3970998	England/NEWC-1C51A9A/2021	2021-08-21	Europe	United Kingdom	Integrated Covid Hub North East	Wellcome Sanger Institute for the COVID-19 Genomics UK (COG-UK) Consortium	Integrated Covid Hub North East et al
EPI_ISL_3970956	England/NEWC-1C51AB8/2021	2021-08-21	Europe	United Kingdom	Integrated Covid Hub North East	Wellcome Sanger Institute for the COVID-19 Genomics UK (COG-UK) Consortium	Integrated Covid Hub North East et al
EPI_ISL_3970940	England/NEWC-1C51AD6/2021	2021-08-21	Europe	United Kingdom	Integrated Covid Hub North East	Wellcome Sanger Institute for the COVID-19 Genomics UK (COG-UK) Consortium	Integrated Covid Hub North East et al
EPI_ISL_3970988	England/NEWC-1C51AF4/2021	2021-08-21	Europe	United Kingdom	Integrated Covid Hub North East	Wellcome Sanger Institute for the COVID-19 Genomics UK (COG-UK) Consortium	Integrated Covid Hub North East et al
EPI_ISL_3970963	England/NEWC-1C51B00/2021	2021-08-21	Europe	United Kingdom	Integrated Covid Hub North East	Wellcome Sanger Institute for the COVID-19 Genomics UK (COG-UK) Consortium	Integrated Covid Hub North East et al
EPI_ISL_3971048	England/NEWC-1C53EAB/2021	2021-08-21	Europe	United Kingdom	Integrated Covid Hub North East	Wellcome Sanger Institute for the COVID-19 Genomics UK (COG-UK) Consortium	Integrated Covid Hub North East et al
EPI_ISL_3971022	England/NEWC-1C53EC9/2021	2021-08-21	Europe	United Kingdom	Integrated Covid Hub North East	Wellcome Sanger Institute for the COVID-19 Genomics UK (COG-UK) Consortium	Integrated Covid Hub North East et al
EPI_ISL_3971049	England/NEWC-1C53ED8/2021	2021-08-21	Europe	United Kingdom	Integrated Covid Hub North East	Wellcome Sanger Institute for the COVID-19 Genomics UK (COG-UK) Consortium	Integrated Covid Hub North East et al
EPI_ISL_3971007	England/NEWC-1C53F02/2021	2021-08-21	Europe	United Kingdom	Integrated Covid Hub North East	Wellcome Sanger Institute for the COVID-19 Genomics UK (COG-UK) Consortium	Integrated Covid Hub North East et al
EPI_ISL_3971021	England/NEWC-1C53F4E/2021	2021-08-21	Europe	United Kingdom	Integrated Covid Hub North East	Wellcome Sanger Institute for the COVID-19 Genomics UK (COG-UK) Consortium	Integrated Covid Hub North East et al
EPI_ISL_3971052	England/NEWC-1C53F5D/2021	2021-08-21	Europe	United Kingdom	Integrated Covid Hub North East	Wellcome Sanger Institute for the COVID-19 Genomics UK (COG-UK) Consortium	Integrated Covid Hub North East et al
EPI_ISL_3971019	England/NEWC-1C53F7B/2021	2021-08-21	Europe	United Kingdom	Integrated Covid Hub North East	Wellcome Sanger Institute for the COVID-19 Genomics UK (COG-UK) Consortium	Integrated Covid Hub North East et al
EPI_ISL_3971051	England/NEWC-1C53F99/2021	2021-08-21	Europe	United Kingdom	Integrated Covid Hub North East	Wellcome Sanger Institute for the COVID-19 Genomics UK (COG-UK) Consortium	Integrated Covid Hub North East et al
EPI_ISL_3971025	England/NEWC-1C53FA8/2021	2021-08-21	Europe	United Kingdom	Integrated Covid Hub North East	Wellcome Sanger Institute for the COVID-19 Genomics UK (COG-UK) Consortium	Integrated Covid Hub North East et al
EPI_ISL_3971041	England/NEWC-1C53FC6/2021	2021-08-21	Europe	United Kingdom	Integrated Covid Hub North East	Wellcome Sanger Institute for the COVID-19 Genomics UK (COG-UK) Consortium	Integrated Covid Hub North East et al
EPI_ISL_3971056	England/NEWC-1C5400E/2021	2021-08-21	Europe	United Kingdom	Integrated Covid Hub North East	Wellcome Sanger Institute for the COVID-19 Genomics UK (COG-UK) Consortium	Integrated Covid Hub North East et al
EPI_ISL_3971017	England/NEWC-1C5403B/2021	2021-08-21	Europe	United Kingdom	Integrated Covid Hub North East	Wellcome Sanger Institute for the COVID-19 Genomics UK (COG-UK) Consortium	Integrated Covid Hub North East et al
EPI_ISL_3971023	England/NEWC-1C5404A/2021	2021-08-21	Europe	United Kingdom	Integrated Covid Hub North East	Wellcome Sanger Institute for the COVID-19 Genomics UK (COG-UK) Consortium	Integrated Covid Hub North East et al
EPI_ISL_3971000	England/NEWC-1C54059/2021	2021-08-21	Europe	United Kingdom	Integrated Covid Hub North East	Wellcome Sanger Institute for the COVID-19 Genomics UK (COG-UK) Consortium	Integrated Covid Hub North East et al
EPI_ISL_3971016	England/NEWC-1C54068/2021	2021-08-21	Europe	United Kingdom	Integrated Covid Hub North East	Wellcome Sanger Institute for the COVID-19 Genomics UK (COG-UK) Consortium	Integrated Covid Hub North East et al
EPI_ISL_3971004	England/NEWC-1C54077/2021	2021-08-21	Europe	United Kingdom	Integrated Covid Hub North East	Wellcome Sanger Institute for the COVID-19 Genomics UK (COG-UK) Consortium	Integrated Covid Hub North East et al
EPI_ISL_3971040	England/NEWC-1C54086/2021	2021-08-21	Europe	United Kingdom	Integrated Covid Hub North East	Wellcome Sanger Institute for the COVID-19 Genomics UK (COG-UK) Consortium	Integrated Covid Hub North East et al
EPI_ISL_3971030	England/NEWC-1C540C2/2021	2021-08-21	Europe	United Kingdom	Integrated Covid Hub North East	Wellcome Sanger Institute for the COVID-19 Genomics UK (COG-UK) Consortium	Integrated Covid Hub North East et al
EPI_ISL_3971027	England/NEWC-1C540E0/2021	2021-08-21	Europe	United Kingdom	Integrated Covid Hub North East	Wellcome Sanger Institute for the COVID-19 Genomics UK (COG-UK) Consortium	Integrated Covid Hub North East et al
EPI_ISL_3971031	England/NEWC-1C5410B/2021	2021-08-21	Europe	United Kingdom	Integrated Covid Hub North East	Wellcome Sanger Institute for the COVID-19 Genomics UK (COG-UK) Consortium	Integrated Covid Hub North East et al
EPI_ISL_3971026	England/NEWC-1C54147/2021	2021-08-21	Europe	United Kingdom	Integrated Covid Hub North East	Wellcome Sanger Institute for the COVID-19 Genomics UK (COG-UK) Consortium	Integrated Covid Hub North East et al
EPI_ISL_3971055	England/NEWC-1C54156/2021	2021-08-21	Europe	United Kingdom	Integrated Covid Hub North East	Wellcome Sanger Institute for the COVID-19 Genomics UK (COG-UK) Consortium	Integrated Covid Hub North East et al
EPI_ISL_3971028	England/NEWC-1C54174/2021	2021-08-21	Europe	United Kingdom	Integrated Covid Hub North East	Wellcome Sanger Institute for the COVID-19 Genomics UK (COG-UK) Consortium	Integrated Covid Hub North East et al
EPI_ISL_3971003	England/NEWC-1C54183/2021	2021-08-21	Europe	United Kingdom	Integrated Covid Hub North East	Wellcome Sanger Institute for the COVID-19 Genomics UK (COG-UK) Consortium	Integrated Covid Hub North East et al
EPI_ISL_3971001	England/NEWC-1C541DE/2021	2021-08-21	Europe	United Kingdom	Integrated Covid Hub North East	Wellcome Sanger Institute for the COVID-19 Genomics UK (COG-UK) Consortium	Integrated Covid Hub North East et al
EPI_ISL_3971005	England/NEWC-1C541FC/2021	2021-08-21	Europe	United Kingdom	Integrated Covid Hub North East	Wellcome Sanger Institute for the COVID-19 Genomics UK (COG-UK) Consortium	Integrated Covid Hub North East et al
EPI_ISL_3971029	England/NEWC-1C54217/2021	2021-08-21	Europe	United Kingdom	Integrated Covid Hub North East	Wellcome Sanger Institute for the COVID-19 Genomics UK (COG-UK) Consortium	Integrated Covid Hub North East et al
EPI_ISL_3971044	England/NEWC-1C54226/2021	2021-08-21	Europe	United Kingdom	Integrated Covid Hub North East	Wellcome Sanger Institute for the COVID-19 Genomics UK (COG-UK) Consortium	Integrated Covid Hub North East et al
EPI_ISL_3971033	England/NEWC-1C54244/2021	2021-08-21	Europe	United Kingdom	Integrated Covid Hub North East	Wellcome Sanger Institute for the COVID-19 Genomics UK (COG-UK) Consortium	Integrated Covid Hub North East et al
EPI_ISL_3971035	England/NEWC-1C54280/2021	2021-08-21	Europe	United Kingdom	Integrated Covid Hub North East	Wellcome Sanger Institute for the COVID-19 Genomics UK (COG-UK) Consortium	Integrated Covid Hub North East et al
EPI_ISL_3971042	England/NEWC-1C5429F/2021	2021-08-21	Europe	United Kingdom	Integrated Covid Hub North East	Wellcome Sanger Institute for the COVID-19 Genomics UK (COG-UK) Consortium	Integrated Covid Hub North East et al
EPI_ISL_3970245	England/NEWC-1C72617/2021	2021-08-23	Europe	United Kingdom	Integrated Covid Hub North East	Wellcome Sanger Institute for the COVID-19 Genomics UK (COG-UK) Consortium	Integrated Covid Hub North East et al
EPI_ISL_3970226	England/NEWC-1C72644/2021	2021-08-23	Europe	United Kingdom	Integrated Covid Hub North East	Wellcome Sanger Institute for the COVID-19 Genomics UK (COG-UK) Consortium	Integrated Covid Hub North East et al
EPI_ISL_3970269	England/NEWC-1C72653/2021	2021-08-23	Europe	United Kingdom	Integrated Covid Hub North East	Wellcome Sanger Institute for the COVID-19 Genomics UK (COG-UK) Consortium	Integrated Covid Hub North East et al
EPI_ISL_3970306	England/NEWC-1C72662/2021	2021-08-23	Europe	United Kingdom	Integrated Covid Hub North East	Wellcome Sanger Institute for the COVID-19 Genomics UK (COG-UK) Consortium	Integrated Covid Hub North East et al
EPI_ISL_3970291	England/NEWC-1C72671/2021	2021-08-23	Europe	United Kingdom	Integrated Covid Hub North East	Wellcome Sanger Institute for the COVID-19 Genomics UK (COG-UK) Consortium	Integrated Covid Hub North East et al
EPI_ISL_3970249	England/NEWC-1C72680/2021	2021-08-23	Europe	United Kingdom	Integrated Covid Hub North East	Wellcome Sanger Institute for the COVID-19 Genomics UK (COG-UK) Consortium	Integrated Covid Hub North East et al
EPI_ISL_3970263	England/NEWC-1C7269F/2021	2021-08-23	Europe	United Kingdom	Integrated Covid Hub North East	Wellcome Sanger Institute for the COVID-19 Genomics UK (COG-UK) Consortium	Integrated Covid Hub North East et al
EPI_ISL_3970289	England/NEWC-1C726BD/2021	2021-08-24	Europe	United Kingdom	Integrated Covid Hub North East	Wellcome Sanger Institute for the COVID-19 Genomics UK (COG-UK) Consortium	Integrated Covid Hub North East et al
EPI_ISL_3970241	England/NEWC-1C726CC/2021	2021-08-23	Europe	United Kingdom	Integrated Covid Hub North East	Wellcome Sanger Institute for the COVID-19 Genomics UK (COG-UK) Consortium	Integrated Covid Hub North East et al
EPI_ISL_3970238	England/NEWC-1C726DB/2021	2021-08-23	Europe	United Kingdom	Integrated Covid Hub North East	Wellcome Sanger Institute for the COVID-19 Genomics UK (COG-UK) Consortium	Integrated Covid Hub North East et al
EPI_ISL_3970234	England/NEWC-1C726EA/2021	2021-08-23	Europe	United Kingdom	Integrated Covid Hub North East	Wellcome Sanger Institute for the COVID-19 Genomics UK (COG-UK) Consortium	Integrated Covid Hub North East et al
EPI_ISL_3970287	England/NEWC-1C726F9/2021	2021-08-23	Europe	United Kingdom	Integrated Covid Hub North East	Wellcome Sanger Institute for the COVID-19 Genomics UK (COG-UK) Consortium	Integrated Covid Hub North East et al
EPI_ISL_3970295	England/NEWC-1C72705/2021	2021-08-23	Europe	United Kingdom	Integrated Covid Hub North East	Wellcome Sanger Institute for the COVID-19 Genomics UK (COG-UK) Consortium	Integrated Covid Hub North East et al
EPI_ISL_3970293	England/NEWC-1C72714/2021	2021-08-23	Europe	United Kingdom	Integrated Covid Hub North East	Wellcome Sanger Institute for the COVID-19 Genomics UK (COG-UK) Consortium	Integrated Covid Hub North East et al
EPI_ISL_3970240	England/NEWC-1C72723/2021	2021-08-23	Europe	United Kingdom	Integrated Covid Hub North East	Wellcome Sanger Institute for the COVID-19 Genomics UK (COG-UK) Consortium	Integrated Covid Hub North East et al
EPI_ISL_3970256	England/NEWC-1C72732/2021	2021-08-23	Europe	United Kingdom	Integrated Covid Hub North East	Wellcome Sanger Institute for the COVID-19 Genomics UK (COG-UK) Consortium	Integrated Covid Hub North East et al
EPI_ISL_3970284	England/NEWC-1C7276F/2021	2021-08-23	Europe	United Kingdom	Integrated Covid Hub North East	Wellcome Sanger Institute for the COVID-19 Genomics UK (COG-UK) Consortium	Integrated Covid Hub North East et al
EPI_ISL_3970308	England/NEWC-1C7277E/2021	2021-08-23	Europe	United Kingdom	Integrated Covid Hub North East	Wellcome Sanger Institute for the COVID-19 Genomics UK (COG-UK) Consortium	Integrated Covid Hub North East et al
EPI_ISL_3970260	England/NEWC-1C7278D/2021	2021-08-23	Europe	United Kingdom	Integrated Covid Hub North East	Wellcome Sanger Institute for the COVID-19 Genomics UK (COG-UK) Consortium	Integrated Covid Hub North East et al
EPI_ISL_3970285	England/NEWC-1C7279C/2021	2021-08-23	Europe	United Kingdom	Integrated Covid Hub North East	Wellcome Sanger Institute for the COVID-19 Genomics UK (COG-UK) Consortium	Integrated Covid Hub North East et al
EPI_ISL_3970230	England/NEWC-1C727AB/2021	2021-08-23	Europe	United Kingdom	Integrated Covid Hub North East	Wellcome Sanger Institute for the COVID-19 Genomics UK (COG-UK) Consortium	Integrated Covid Hub North East et al
EPI_ISL_3970266	England/NEWC-1C727C9/2021	2021-08-23	Europe	United Kingdom	Integrated Covid Hub North East	Wellcome Sanger Institute for the COVID-19 Genomics UK (COG-UK) Consortium	Integrated Covid Hub North East et al
EPI_ISL_3970257	England/NEWC-1C727D8/2021	2021-08-23	Europe	United Kingdom	Integrated Covid Hub North East	Wellcome Sanger Institute for the COVID-19 Genomics UK (COG-UK) Consortium	Integrated Covid Hub North East et al
EPI_ISL_3970251	England/NEWC-1C727F6/2021	2021-08-23	Europe	United Kingdom	Integrated Covid Hub North East	Wellcome Sanger Institute for the COVID-19 Genomics UK (COG-UK) Consortium	Integrated Covid Hub North East et al
EPI_ISL_3970231	England/NEWC-1C72802/2021	2021-08-23	Europe	United Kingdom	Integrated Covid Hub North East	Wellcome Sanger Institute for the COVID-19 Genomics UK (COG-UK) Consortium	Integrated Covid Hub North East et al
EPI_ISL_3970227	England/NEWC-1C72811/2021	2021-08-23	Europe	United Kingdom	Integrated Covid Hub North East	Wellcome Sanger Institute for the COVID-19 Genomics UK (COG-UK) Consortium	Integrated Covid Hub North East et al
EPI_ISL_3970252	England/NEWC-1C72820/2021	2021-08-23	Europe	United Kingdom	Integrated Covid Hub North East	Wellcome Sanger Institute for the COVID-19 Genomics UK (COG-UK) Consortium	Integrated Covid Hub North East et al
EPI_ISL_3970246	England/NEWC-1C7283F/2021	2021-08-23	Europe	United Kingdom	Integrated Covid Hub North East	Wellcome Sanger Institute for the COVID-19 Genomics UK (COG-UK) Consortium	Integrated Covid Hub North East et al
EPI_ISL_3970288	England/NEWC-1C7284E/2021	2021-08-23	Europe	United Kingdom	Integrated Covid Hub North East	Wellcome Sanger Institute for the COVID-19 Genomics UK (COG-UK) Consortium	Integrated Covid Hub North East et al
EPI_ISL_3970250	England/NEWC-1C7285D/2021	2021-08-23	Europe	United Kingdom	Integrated Covid Hub North East	Wellcome Sanger Institute for the COVID-19 Genomics UK (COG-UK) Consortium	Integrated Covid Hub North East et al
EPI_ISL_3970282	England/NEWC-1C7286C/2021	2021-08-23	Europe	United Kingdom	Integrated Covid Hub North East	Wellcome Sanger Institute for the COVID-19 Genomics UK (COG-UK) Consortium	Integrated Covid Hub North East et al
EPI_ISL_3970276	England/NEWC-1C7287B/2021	2021-08-23	Europe	United Kingdom	Integrated Covid Hub North East	Wellcome Sanger Institute for the COVID-19 Genomics UK (COG-UK) Consortium	Integrated Covid Hub North East et al
EPI_ISL_3970300	England/NEWC-1C7288A/2021	2021-08-23	Europe	United Kingdom	Integrated Covid Hub North East	Wellcome Sanger Institute for the COVID-19 Genomics UK (COG-UK) Consortium	Integrated Covid Hub North East et al
EPI_ISL_3970267	England/NEWC-1C728A8/2021	2021-08-23	Europe	United Kingdom	Integrated Covid Hub North East	Wellcome Sanger Institute for the COVID-19 Genomics UK (COG-UK) Consortium	Integrated Covid Hub North East et al
EPI_ISL_3970302	England/NEWC-1C728B7/2021	2021-08-23	Europe	United Kingdom	Integrated Covid Hub North East	Wellcome Sanger Institute for the COVID-19 Genomics UK (COG-UK) Consortium	Integrated Covid Hub North East et al
EPI_ISL_3970243	England/NEWC-1C728E4/2021	2021-08-23	Europe	United Kingdom	Integrated Covid Hub North East	Wellcome Sanger Institute for the COVID-19 Genomics UK (COG-UK) Consortium	Integrated Covid Hub North East et al
EPI_ISL_3970264	England/NEWC-1C7291E/2021	2021-08-23	Europe	United Kingdom	Integrated Covid Hub North East	Wellcome Sanger Institute for the COVID-19 Genomics UK (COG-UK) Consortium	Integrated Covid Hub North East et al
EPI_ISL_3970253	England/NEWC-1C7292D/2021	2021-08-23	Europe	United Kingdom	Integrated Covid Hub North East	Wellcome Sanger Institute for the COVID-19 Genomics UK (COG-UK) Consortium	Integrated Covid Hub North East et al
EPI_ISL_3970272	England/NEWC-1C7293C/2021	2021-08-23	Europe	United Kingdom	Integrated Covid Hub North East	Wellcome Sanger Institute for the COVID-19 Genomics UK (COG-UK) Consortium	Integrated Covid Hub North East et al
EPI_ISL_3970239	England/NEWC-1C7294B/2021	2021-08-23	Europe	United Kingdom	Integrated Covid Hub North East	Wellcome Sanger Institute for the COVID-19 Genomics UK (COG-UK) Consortium	Integrated Covid Hub North East et al
EPI_ISL_3970274	England/NEWC-1C7295A/2021	2021-08-23	Europe	United Kingdom	Integrated Covid Hub North East	Wellcome Sanger Institute for the COVID-19 Genomics UK (COG-UK) Consortium	Integrated Covid Hub North East et al
EPI_ISL_3970237	England/NEWC-1C72969/2021	2021-08-23	Europe	United Kingdom	Integrated Covid Hub North East	Wellcome Sanger Institute for the COVID-19 Genomics UK (COG-UK) Consortium	Integrated Covid Hub North East et al
EPI_ISL_3970232	England/NEWC-1C72978/2021	2021-08-23	Europe	United Kingdom	Integrated Covid Hub North East	Wellcome Sanger Institute for the COVID-19 Genomics UK (COG-UK) Consortium	Integrated Covid Hub North East et al
EPI_ISL_3970262	England/NEWC-1C72987/2021	2021-08-23	Europe	United Kingdom	Integrated Covid Hub North East	Wellcome Sanger Institute for the COVID-19 Genomics UK (COG-UK) Consortium	Integrated Covid Hub North East et al
EPI_ISL_3970283	England/NEWC-1C72996/2021	2021-08-23	Europe	United Kingdom	Integrated Covid Hub North East	Wellcome Sanger Institute for the COVID-19 Genomics UK (COG-UK) Consortium	Integrated Covid Hub North East et al
EPI_ISL_3970255	England/NEWC-1C729A5/2021	2021-08-23	Europe	United Kingdom	Integrated Covid Hub North East	Wellcome Sanger Institute for the COVID-19 Genomics UK (COG-UK) Consortium	Integrated Covid Hub North East et al
EPI_ISL_3970292	England/NEWC-1C729B4/2021	2021-08-23	Europe	United Kingdom	Integrated Covid Hub North East	Wellcome Sanger Institute for the COVID-19 Genomics UK (COG-UK) Consortium	Integrated Covid Hub North East et al
EPI_ISL_3970242	England/NEWC-1C729C3/2021	2021-08-23	Europe	United Kingdom	Integrated Covid Hub North East	Wellcome Sanger Institute for the COVID-19 Genomics UK (COG-UK) Consortium	Integrated Covid Hub North East et al
EPI_ISL_3970277	England/NEWC-1C729D2/2021	2021-08-23	Europe	United Kingdom	Integrated Covid Hub North East	Wellcome Sanger Institute for the COVID-19 Genomics UK (COG-UK) Consortium	Integrated Covid Hub North East et al
EPI_ISL_3970275	England/NEWC-1C729E1/2021	2021-08-23	Europe	United Kingdom	Integrated Covid Hub North East	Wellcome Sanger Institute for the COVID-19 Genomics UK (COG-UK) Consortium	Integrated Covid Hub North East et al
EPI_ISL_3970265	England/NEWC-1C72A0C/2021	2021-08-23	Europe	United Kingdom	Integrated Covid Hub North East	Wellcome Sanger Institute for the COVID-19 Genomics UK (COG-UK) Consortium	Integrated Covid Hub North East et al
EPI_ISL_3970236	England/NEWC-1C72A1B/2021	2021-08-23	Europe	United Kingdom	Integrated Covid Hub North East	Wellcome Sanger Institute for the COVID-19 Genomics UK (COG-UK) Consortium	Integrated Covid Hub North East et al
EPI_ISL_3970228	England/NEWC-1C72A2A/2021	2021-08-23	Europe	United Kingdom	Integrated Covid Hub North East	Wellcome Sanger Institute for the COVID-19 Genomics UK (COG-UK) Consortium	Integrated Covid Hub North East et al
EPI_ISL_3970294	England/NEWC-1C72A39/2021	2021-08-23	Europe	United Kingdom	Integrated Covid Hub North East	Wellcome Sanger Institute for the COVID-19 Genomics UK (COG-UK) Consortium	Integrated Covid Hub North East et al
EPI_ISL_3970278	England/NEWC-1C72A48/2021	2021-08-23	Europe	United Kingdom	Integrated Covid Hub North East	Wellcome Sanger Institute for the COVID-19 Genomics UK (COG-UK) Consortium	Integrated Covid Hub North East et al
EPI_ISL_3970258	England/NEWC-1C72A57/2021	2021-08-23	Europe	United Kingdom	Integrated Covid Hub North East	Wellcome Sanger Institute for the COVID-19 Genomics UK (COG-UK) Consortium	Integrated Covid Hub North East et al
EPI_ISL_3970248	England/NEWC-1C72A66/2021	2021-08-23	Europe	United Kingdom	Integrated Covid Hub North East	Wellcome Sanger Institute for the COVID-19 Genomics UK (COG-UK) Consortium	Integrated Covid Hub North East et al
EPI_ISL_3970270	England/NEWC-1C72A84/2021	2021-08-21	Europe	United Kingdom	Integrated Covid Hub North East	Wellcome Sanger Institute for the COVID-19 Genomics UK (COG-UK) Consortium	Integrated Covid Hub North East et al
EPI_ISL_3970271	England/NEWC-1C72A93/2021	2021-08-23	Europe	United Kingdom	Integrated Covid Hub North East	Wellcome Sanger Institute for the COVID-19 Genomics UK (COG-UK) Consortium	Integrated Covid Hub North East et al
EPI_ISL_3970233	England/NEWC-1C72AA2/2021	2021-08-23	Europe	United Kingdom	Integrated Covid Hub North East	Wellcome Sanger Institute for the COVID-19 Genomics UK (COG-UK) Consortium	Integrated Covid Hub North East et al
EPI_ISL_3970286	England/NEWC-1C72AC0/2021	2021-08-23	Europe	United Kingdom	Integrated Covid Hub North East	Wellcome Sanger Institute for the COVID-19 Genomics UK (COG-UK) Consortium	Integrated Covid Hub North East et al
EPI_ISL_3970304	England/NEWC-1C72AFD/2021	2021-08-23	Europe	United Kingdom	Integrated Covid Hub North East	Wellcome Sanger Institute for the COVID-19 Genomics UK (COG-UK) Consortium	Integrated Covid Hub North East et al
EPI_ISL_3970273	England/NEWC-1C72B45/2021	2021-08-23	Europe	United Kingdom	Integrated Covid Hub North East	Wellcome Sanger Institute for the COVID-19 Genomics UK (COG-UK) Consortium	Integrated Covid Hub North East et al
EPI_ISL_3970280	England/NEWC-1C72B54/2021	2021-08-23	Europe	United Kingdom	Integrated Covid Hub North East	Wellcome Sanger Institute for the COVID-19 Genomics UK (COG-UK) Consortium	Integrated Covid Hub North East et al
EPI_ISL_3970235	England/NEWC-1C72B63/2021	2021-08-23	Europe	United Kingdom	Integrated Covid Hub North East	Wellcome Sanger Institute for the COVID-19 Genomics UK (COG-UK) Consortium	Integrated Covid Hub North East et al
EPI_ISL_3970225	England/NEWC-1C72B72/2021	2021-08-23	Europe	United Kingdom	Integrated Covid Hub North East	Wellcome Sanger Institute for the COVID-19 Genomics UK (COG-UK) Consortium	Integrated Covid Hub North East et al
EPI_ISL_3970303	England/NEWC-1C72B81/2021	2021-08-23	Europe	United Kingdom	Integrated Covid Hub North East	Wellcome Sanger Institute for the COVID-19 Genomics UK (COG-UK) Consortium	Integrated Covid Hub North East et al
EPI_ISL_3970229	England/NEWC-1C72B90/2021	2021-08-23	Europe	United Kingdom	Integrated Covid Hub North East	Wellcome Sanger Institute for the COVID-19 Genomics UK (COG-UK) Consortium	Integrated Covid Hub North East et al
EPI_ISL_3970279	England/NEWC-1C72BAF/2021	2021-08-23	Europe	United Kingdom	Integrated Covid Hub North East	Wellcome Sanger Institute for the COVID-19 Genomics UK (COG-UK) Consortium	Integrated Covid Hub North East et al
EPI_ISL_3970305	England/NEWC-1C72BBE/2021	2021-08-23	Europe	United Kingdom	Integrated Covid Hub North East	Wellcome Sanger Institute for the COVID-19 Genomics UK (COG-UK) Consortium	Integrated Covid Hub North East et al
EPI_ISL_3970261	England/NEWC-1C72BCD/2021	2021-08-23	Europe	United Kingdom	Integrated Covid Hub North East	Wellcome Sanger Institute for the COVID-19 Genomics UK (COG-UK) Consortium	Integrated Covid Hub North East et al
EPI_ISL_3970296	England/NEWC-1C72BDC/2021	2021-08-23	Europe	United Kingdom	Integrated Covid Hub North East	Wellcome Sanger Institute for the COVID-19 Genomics UK (COG-UK) Consortium	Integrated Covid Hub North East et al
EPI_ISL_3970299	England/NEWC-1C72BEB/2021	2021-08-23	Europe	United Kingdom	Integrated Covid Hub North East	Wellcome Sanger Institute for the COVID-19 Genomics UK (COG-UK) Consortium	Integrated Covid Hub North East et al
EPI_ISL_3970311	England/NEWC-1C74378/2021	2021-08-23	Europe	United Kingdom	Integrated Covid Hub North East	Wellcome Sanger Institute for the COVID-19 Genomics UK (COG-UK) Consortium	Integrated Covid Hub North East et al
EPI_ISL_3970373	England/NEWC-1C74387/2021	2021-08-23	Europe	United Kingdom	Integrated Covid Hub North East	Wellcome Sanger Institute for the COVID-19 Genomics UK (COG-UK) Consortium	Integrated Covid Hub North East et al
EPI_ISL_3970390	England/NEWC-1C74396/2021	2021-08-23	Europe	United Kingdom	Integrated Covid Hub North East	Wellcome Sanger Institute for the COVID-19 Genomics UK (COG-UK) Consortium	Integrated Covid Hub North East et al
EPI_ISL_3970347	England/NEWC-1C743A5/2021	2021-08-23	Europe	United Kingdom	Integrated Covid Hub North East	Wellcome Sanger Institute for the COVID-19 Genomics UK (COG-UK) Consortium	Integrated Covid Hub North East et al
EPI_ISL_3970381	England/NEWC-1C743B4/2021	2021-08-23	Europe	United Kingdom	Integrated Covid Hub North East	Wellcome Sanger Institute for the COVID-19 Genomics UK (COG-UK) Consortium	Integrated Covid Hub North East et al
EPI_ISL_3970386	England/NEWC-1C743C3/2021	2021-08-23	Europe	United Kingdom	Integrated Covid Hub North East	Wellcome Sanger Institute for the COVID-19 Genomics UK (COG-UK) Consortium	Integrated Covid Hub North East et al
EPI_ISL_3970385	England/NEWC-1C743E1/2021	2021-08-23	Europe	United Kingdom	Integrated Covid Hub North East	Wellcome Sanger Institute for the COVID-19 Genomics UK (COG-UK) Consortium	Integrated Covid Hub North East et al
EPI_ISL_3970341	England/NEWC-1C7440C/2021	2021-08-23	Europe	United Kingdom	Integrated Covid Hub North East	Wellcome Sanger Institute for the COVID-19 Genomics UK (COG-UK) Consortium	Integrated Covid Hub North East et al
EPI_ISL_3970367	England/NEWC-1C7442A/2021	2021-08-23	Europe	United Kingdom	Integrated Covid Hub North East	Wellcome Sanger Institute for the COVID-19 Genomics UK (COG-UK) Consortium	Integrated Covid Hub North East et al
EPI_ISL_3970358	England/NEWC-1C74457/2021	2021-08-23	Europe	United Kingdom	Integrated Covid Hub North East	Wellcome Sanger Institute for the COVID-19 Genomics UK (COG-UK) Consortium	Integrated Covid Hub North East et al
EPI_ISL_3970371	England/NEWC-1C74466/2021	2021-08-23	Europe	United Kingdom	Integrated Covid Hub North East	Wellcome Sanger Institute for the COVID-19 Genomics UK (COG-UK) Consortium	Integrated Covid Hub North East et al
EPI_ISL_3970337	England/NEWC-1C74484/2021	2021-08-23	Europe	United Kingdom	Integrated Covid Hub North East	Wellcome Sanger Institute for the COVID-19 Genomics UK (COG-UK) Consortium	Integrated Covid Hub North East et al
EPI_ISL_3970345	England/NEWC-1C74493/2021	2021-08-23	Europe	United Kingdom	Integrated Covid Hub North East	Wellcome Sanger Institute for the COVID-19 Genomics UK (COG-UK) Consortium	Integrated Covid Hub North East et al
EPI_ISL_3970323	England/NEWC-1C744A2/2021	2021-08-23	Europe	United Kingdom	Integrated Covid Hub North East	Wellcome Sanger Institute for the COVID-19 Genomics UK (COG-UK) Consortium	Integrated Covid Hub North East et al
EPI_ISL_3970361	England/NEWC-1C744B1/2021	2021-08-23	Europe	United Kingdom	Integrated Covid Hub North East	Wellcome Sanger Institute for the COVID-19 Genomics UK (COG-UK) Consortium	Integrated Covid Hub North East et al
EPI_ISL_3970359	England/NEWC-1C744C0/2021	2021-08-23	Europe	United Kingdom	Integrated Covid Hub North East	Wellcome Sanger Institute for the COVID-19 Genomics UK (COG-UK) Consortium	Integrated Covid Hub North East et al
EPI_ISL_3970342	England/NEWC-1C744DF/2021	2021-08-23	Europe	United Kingdom	Integrated Covid Hub North East	Wellcome Sanger Institute for the COVID-19 Genomics UK (COG-UK) Consortium	Integrated Covid Hub North East et al
EPI_ISL_3970362	England/NEWC-1C744EE/2021	2021-08-23	Europe	United Kingdom	Integrated Covid Hub North East	Wellcome Sanger Institute for the COVID-19 Genomics UK (COG-UK) Consortium	Integrated Covid Hub North East et al
EPI_ISL_3970309	England/NEWC-1C744FD/2021	2021-08-23	Europe	United Kingdom	Integrated Covid Hub North East	Wellcome Sanger Institute for the COVID-19 Genomics UK (COG-UK) Consortium	Integrated Covid Hub North East et al
EPI_ISL_3970366	England/NEWC-1C74509/2021	2021-08-23	Europe	United Kingdom	Integrated Covid Hub North East	Wellcome Sanger Institute for the COVID-19 Genomics UK (COG-UK) Consortium	Integrated Covid Hub North East et al
EPI_ISL_3970363	England/NEWC-1C74518/2021	2021-08-23	Europe	United Kingdom	Integrated Covid Hub North East	Wellcome Sanger Institute for the COVID-19 Genomics UK (COG-UK) Consortium	Integrated Covid Hub North East et al
EPI_ISL_3970365	England/NEWC-1C74536/2021	2021-08-23	Europe	United Kingdom	Integrated Covid Hub North East	Wellcome Sanger Institute for the COVID-19 Genomics UK (COG-UK) Consortium	Integrated Covid Hub North East et al
EPI_ISL_3970314	England/NEWC-1C74545/2021	2021-08-23	Europe	United Kingdom	Integrated Covid Hub North East	Wellcome Sanger Institute for the COVID-19 Genomics UK (COG-UK) Consortium	Integrated Covid Hub North East et al
EPI_ISL_3970318	England/NEWC-1C74554/2021	2021-08-23	Europe	United Kingdom	Integrated Covid Hub North East	Wellcome Sanger Institute for the COVID-19 Genomics UK (COG-UK) Consortium	Integrated Covid Hub North East et al
EPI_ISL_3970378	England/NEWC-1C74563/2021	2021-08-23	Europe	United Kingdom	Integrated Covid Hub North East	Wellcome Sanger Institute for the COVID-19 Genomics UK (COG-UK) Consortium	Integrated Covid Hub North East et al
EPI_ISL_3970353	England/NEWC-1C74572/2021	2021-08-23	Europe	United Kingdom	Integrated Covid Hub North East	Wellcome Sanger Institute for the COVID-19 Genomics UK (COG-UK) Consortium	Integrated Covid Hub North East et al
EPI_ISL_3970357	England/NEWC-1C74581/2021	2021-08-23	Europe	United Kingdom	Integrated Covid Hub North East	Wellcome Sanger Institute for the COVID-19 Genomics UK (COG-UK) Consortium	Integrated Covid Hub North East et al
EPI_ISL_3970333	England/NEWC-1C74590/2021	2021-08-23	Europe	United Kingdom	Integrated Covid Hub North East	Wellcome Sanger Institute for the COVID-19 Genomics UK (COG-UK) Consortium	Integrated Covid Hub North East et al
EPI_ISL_3970368	England/NEWC-1C745DC/2021	2021-08-23	Europe	United Kingdom	Integrated Covid Hub North East	Wellcome Sanger Institute for the COVID-19 Genomics UK (COG-UK) Consortium	Integrated Covid Hub North East et al
EPI_ISL_3970376	England/NEWC-1C745FA/2021	2021-08-23	Europe	United Kingdom	Integrated Covid Hub North East	Wellcome Sanger Institute for the COVID-19 Genomics UK (COG-UK) Consortium	Integrated Covid Hub North East et al
EPI_ISL_3970336	England/NEWC-1C74606/2021	2021-08-23	Europe	United Kingdom	Integrated Covid Hub North East	Wellcome Sanger Institute for the COVID-19 Genomics UK (COG-UK) Consortium	Integrated Covid Hub North East et al
EPI_ISL_3970338	England/NEWC-1C74615/2021	2021-08-23	Europe	United Kingdom	Integrated Covid Hub North East	Wellcome Sanger Institute for the COVID-19 Genomics UK (COG-UK) Consortium	Integrated Covid Hub North East et al
EPI_ISL_3970335	England/NEWC-1C74642/2021	2021-08-23	Europe	United Kingdom	Integrated Covid Hub North East	Wellcome Sanger Institute for the COVID-19 Genomics UK (COG-UK) Consortium	Integrated Covid Hub North East et al
EPI_ISL_3970332	England/NEWC-1C74651/2021	2021-08-23	Europe	United Kingdom	Integrated Covid Hub North East	Wellcome Sanger Institute for the COVID-19 Genomics UK (COG-UK) Consortium	Integrated Covid Hub North East et al
EPI_ISL_3970340	England/NEWC-1C74660/2021	2021-08-23	Europe	United Kingdom	Integrated Covid Hub North East	Wellcome Sanger Institute for the COVID-19 Genomics UK (COG-UK) Consortium	Integrated Covid Hub North East et al
EPI_ISL_3970315	England/NEWC-1C7468E/2021	2021-08-23	Europe	United Kingdom	Integrated Covid Hub North East	Wellcome Sanger Institute for the COVID-19 Genomics UK (COG-UK) Consortium	Integrated Covid Hub North East et al
EPI_ISL_3970380	England/NEWC-1C7469D/2021	2021-08-23	Europe	United Kingdom	Integrated Covid Hub North East	Wellcome Sanger Institute for the COVID-19 Genomics UK (COG-UK) Consortium	Integrated Covid Hub North East et al
EPI_ISL_3970370	England/NEWC-1C746AC/2021	2021-08-23	Europe	United Kingdom	Integrated Covid Hub North East	Wellcome Sanger Institute for the COVID-19 Genomics UK (COG-UK) Consortium	Integrated Covid Hub North East et al
EPI_ISL_3970313	England/NEWC-1C746CA/2021	2021-08-23	Europe	United Kingdom	Integrated Covid Hub North East	Wellcome Sanger Institute for the COVID-19 Genomics UK (COG-UK) Consortium	Integrated Covid Hub North East et al
EPI_ISL_3970369	England/NEWC-1C746D9/2021	2021-08-23	Europe	United Kingdom	Integrated Covid Hub North East	Wellcome Sanger Institute for the COVID-19 Genomics UK (COG-UK) Consortium	Integrated Covid Hub North East et al
EPI_ISL_3970334	England/NEWC-1C746E8/2021	2021-08-23	Europe	United Kingdom	Integrated Covid Hub North East	Wellcome Sanger Institute for the COVID-19 Genomics UK (COG-UK) Consortium	Integrated Covid Hub North East et al
EPI_ISL_3970349	England/NEWC-1C746F7/2021	2021-08-23	Europe	United Kingdom	Integrated Covid Hub North East	Wellcome Sanger Institute for the COVID-19 Genomics UK (COG-UK) Consortium	Integrated Covid Hub North East et al
EPI_ISL_3970319	England/NEWC-1C74703/2021	2021-08-23	Europe	United Kingdom	Integrated Covid Hub North East	Wellcome Sanger Institute for the COVID-19 Genomics UK (COG-UK) Consortium	Integrated Covid Hub North East et al
EPI_ISL_3970329	England/NEWC-1C74712/2021	2021-08-23	Europe	United Kingdom	Integrated Covid Hub North East	Wellcome Sanger Institute for the COVID-19 Genomics UK (COG-UK) Consortium	Integrated Covid Hub North East et al
EPI_ISL_3970326	England/NEWC-1C74721/2021	2021-08-23	Europe	United Kingdom	Integrated Covid Hub North East	Wellcome Sanger Institute for the COVID-19 Genomics UK (COG-UK) Consortium	Integrated Covid Hub North East et al
EPI_ISL_3970374	England/NEWC-1C7474F/2021	2021-08-23	Europe	United Kingdom	Integrated Covid Hub North East	Wellcome Sanger Institute for the COVID-19 Genomics UK (COG-UK) Consortium	Integrated Covid Hub North East et al
EPI_ISL_3970331	England/NEWC-1C7475E/2021	2021-08-23	Europe	United Kingdom	Integrated Covid Hub North East	Wellcome Sanger Institute for the COVID-19 Genomics UK (COG-UK) Consortium	Integrated Covid Hub North East et al
EPI_ISL_3970379	England/NEWC-1C7476D/2021	2021-08-23	Europe	United Kingdom	Integrated Covid Hub North East	Wellcome Sanger Institute for the COVID-19 Genomics UK (COG-UK) Consortium	Integrated Covid Hub North East et al
EPI_ISL_3970351	England/NEWC-1C7477C/2021	2021-08-23	Europe	United Kingdom	Integrated Covid Hub North East	Wellcome Sanger Institute for the COVID-19 Genomics UK (COG-UK) Consortium	Integrated Covid Hub North East et al
EPI_ISL_3970339	England/NEWC-1C7479A/2021	2021-08-23	Europe	United Kingdom	Integrated Covid Hub North East	Wellcome Sanger Institute for the COVID-19 Genomics UK (COG-UK) Consortium	Integrated Covid Hub North East et al
EPI_ISL_3970320	England/NEWC-1C747A9/2021	2021-08-23	Europe	United Kingdom	Integrated Covid Hub North East	Wellcome Sanger Institute for the COVID-19 Genomics UK (COG-UK) Consortium	Integrated Covid Hub North East et al
EPI_ISL_3970346	England/NEWC-1C747B8/2021	2021-08-23	Europe	United Kingdom	Integrated Covid Hub North East	Wellcome Sanger Institute for the COVID-19 Genomics UK (COG-UK) Consortium	Integrated Covid Hub North East et al
EPI_ISL_3970324	England/NEWC-1C747C7/2021	2021-08-23	Europe	United Kingdom	Integrated Covid Hub North East	Wellcome Sanger Institute for the COVID-19 Genomics UK (COG-UK) Consortium	Integrated Covid Hub North East et al
EPI_ISL_3970383	England/NEWC-1C747D6/2021	2021-08-23	Europe	United Kingdom	Integrated Covid Hub North East	Wellcome Sanger Institute for the COVID-19 Genomics UK (COG-UK) Consortium	Integrated Covid Hub North East et al
EPI_ISL_3970355	England/NEWC-1C747E5/2021	2021-08-23	Europe	United Kingdom	Integrated Covid Hub North East	Wellcome Sanger Institute for the COVID-19 Genomics UK (COG-UK) Consortium	Integrated Covid Hub North East et al
EPI_ISL_3970322	England/NEWC-1C7481F/2021	2021-08-23	Europe	United Kingdom	Integrated Covid Hub North East	Wellcome Sanger Institute for the COVID-19 Genomics UK (COG-UK) Consortium	Integrated Covid Hub North East et al
EPI_ISL_3970321	England/NEWC-1C7482E/2021	2021-08-23	Europe	United Kingdom	Integrated Covid Hub North East	Wellcome Sanger Institute for the COVID-19 Genomics UK (COG-UK) Consortium	Integrated Covid Hub North East et al
EPI_ISL_3970344	England/NEWC-1C7483D/2021	2021-08-23	Europe	United Kingdom	Integrated Covid Hub North East	Wellcome Sanger Institute for the COVID-19 Genomics UK (COG-UK) Consortium	Integrated Covid Hub North East et al
EPI_ISL_3970377	England/NEWC-1C7484C/2021	2021-08-23	Europe	United Kingdom	Integrated Covid Hub North East	Wellcome Sanger Institute for the COVID-19 Genomics UK (COG-UK) Consortium	Integrated Covid Hub North East et al
EPI_ISL_3970352	England/NEWC-1C7486A/2021	2021-08-23	Europe	United Kingdom	Integrated Covid Hub North East	Wellcome Sanger Institute for the COVID-19 Genomics UK (COG-UK) Consortium	Integrated Covid Hub North East et al
EPI_ISL_3970354	England/NEWC-1C74879/2021	2021-08-23	Europe	United Kingdom	Integrated Covid Hub North East	Wellcome Sanger Institute for the COVID-19 Genomics UK (COG-UK) Consortium	Integrated Covid Hub North East et al
EPI_ISL_3970325	England/NEWC-1C74888/2021	2021-08-23	Europe	United Kingdom	Integrated Covid Hub North East	Wellcome Sanger Institute for the COVID-19 Genomics UK (COG-UK) Consortium	Integrated Covid Hub North East et al
EPI_ISL_3970312	England/NEWC-1C74897/2021	2021-08-23	Europe	United Kingdom	Integrated Covid Hub North East	Wellcome Sanger Institute for the COVID-19 Genomics UK (COG-UK) Consortium	Integrated Covid Hub North East et al
EPI_ISL_3970317	England/NEWC-1C748B5/2021	2021-08-23	Europe	United Kingdom	Integrated Covid Hub North East	Wellcome Sanger Institute for the COVID-19 Genomics UK (COG-UK) Consortium	Integrated Covid Hub North East et al
EPI_ISL_3970330	England/NEWC-1C748C4/2021	2021-08-23	Europe	United Kingdom	Integrated Covid Hub North East	Wellcome Sanger Institute for the COVID-19 Genomics UK (COG-UK) Consortium	Integrated Covid Hub North East et al
EPI_ISL_3970328	England/NEWC-1C748D3/2021	2021-08-23	Europe	United Kingdom	Integrated Covid Hub North East	Wellcome Sanger Institute for the COVID-19 Genomics UK (COG-UK) Consortium	Integrated Covid Hub North East et al
EPI_ISL_3970364	England/NEWC-1C7491C/2021	2021-08-23	Europe	United Kingdom	Integrated Covid Hub North East	Wellcome Sanger Institute for the COVID-19 Genomics UK (COG-UK) Consortium	Integrated Covid Hub North East et al
EPI_ISL_3970382	England/NEWC-1C7492B/2021	2021-08-23	Europe	United Kingdom	Integrated Covid Hub North East	Wellcome Sanger Institute for the COVID-19 Genomics UK (COG-UK) Consortium	Integrated Covid Hub North East et al
EPI_ISL_3970375	England/NEWC-1C7493A/2021	2021-08-23	Europe	United Kingdom	Integrated Covid Hub North East	Wellcome Sanger Institute for the COVID-19 Genomics UK (COG-UK) Consortium	Integrated Covid Hub North East et al
EPI_ISL_3970350	England/NEWC-1C74949/2021	2021-08-23	Europe	United Kingdom	Integrated Covid Hub North East	Wellcome Sanger Institute for the COVID-19 Genomics UK (COG-UK) Consortium	Integrated Covid Hub North East et al
EPI_ISL_3970544	England/NEWC-1C75517/2021	2021-08-23	Europe	United Kingdom	Integrated Covid Hub North East	Wellcome Sanger Institute for the COVID-19 Genomics UK (COG-UK) Consortium	Integrated Covid Hub North East et al
EPI_ISL_3970493	England/NEWC-1C75526/2021	2021-08-23	Europe	United Kingdom	Integrated Covid Hub North East	Wellcome Sanger Institute for the COVID-19 Genomics UK (COG-UK) Consortium	Integrated Covid Hub North East et al
EPI_ISL_3970455	England/NEWC-1C75535/2021	2021-08-23	Europe	United Kingdom	Integrated Covid Hub North East	Wellcome Sanger Institute for the COVID-19 Genomics UK (COG-UK) Consortium	Integrated Covid Hub North East et al
EPI_ISL_3970430	England/NEWC-1C75544/2021	2021-08-23	Europe	United Kingdom	Integrated Covid Hub North East	Wellcome Sanger Institute for the COVID-19 Genomics UK (COG-UK) Consortium	Integrated Covid Hub North East et al
EPI_ISL_3970442	England/NEWC-1C75553/2021	2021-08-23	Europe	United Kingdom	Integrated Covid Hub North East	Wellcome Sanger Institute for the COVID-19 Genomics UK (COG-UK) Consortium	Integrated Covid Hub North East et al
EPI_ISL_3970505	England/NEWC-1C75580/2021	2021-08-23	Europe	United Kingdom	Integrated Covid Hub North East	Wellcome Sanger Institute for the COVID-19 Genomics UK (COG-UK) Consortium	Integrated Covid Hub North East et al
EPI_ISL_3970461	England/NEWC-1C7559F/2021	2021-08-23	Europe	United Kingdom	Integrated Covid Hub North East	Wellcome Sanger Institute for the COVID-19 Genomics UK (COG-UK) Consortium	Integrated Covid Hub North East et al
EPI_ISL_3970449	England/NEWC-1C755AE/2021	2021-08-23	Europe	United Kingdom	Integrated Covid Hub North East	Wellcome Sanger Institute for the COVID-19 Genomics UK (COG-UK) Consortium	Integrated Covid Hub North East et al
EPI_ISL_3970401	England/NEWC-1C755BD/2021	2021-08-23	Europe	United Kingdom	Integrated Covid Hub North East	Wellcome Sanger Institute for the COVID-19 Genomics UK (COG-UK) Consortium	Integrated Covid Hub North East et al
EPI_ISL_3970439	England/NEWC-1C755CC/2021	2021-08-23	Europe	United Kingdom	Integrated Covid Hub North East	Wellcome Sanger Institute for the COVID-19 Genomics UK (COG-UK) Consortium	Integrated Covid Hub North East et al
EPI_ISL_3970481	England/NEWC-1C755DB/2021	2021-08-23	Europe	United Kingdom	Integrated Covid Hub North East	Wellcome Sanger Institute for the COVID-19 Genomics UK (COG-UK) Consortium	Integrated Covid Hub North East et al
EPI_ISL_3970402	England/NEWC-1C755EA/2021	2021-08-23	Europe	United Kingdom	Integrated Covid Hub North East	Wellcome Sanger Institute for the COVID-19 Genomics UK (COG-UK) Consortium	Integrated Covid Hub North East et al
EPI_ISL_3970404	England/NEWC-1C755F9/2021	2021-08-23	Europe	United Kingdom	Integrated Covid Hub North East	Wellcome Sanger Institute for the COVID-19 Genomics UK (COG-UK) Consortium	Integrated Covid Hub North East et al
EPI_ISL_3970414	England/NEWC-1C75605/2021	2021-08-23	Europe	United Kingdom	Integrated Covid Hub North East	Wellcome Sanger Institute for the COVID-19 Genomics UK (COG-UK) Consortium	Integrated Covid Hub North East et al
EPI_ISL_3970427	England/NEWC-1C75614/2021	2021-08-23	Europe	United Kingdom	Integrated Covid Hub North East	Wellcome Sanger Institute for the COVID-19 Genomics UK (COG-UK) Consortium	Integrated Covid Hub North East et al
EPI_ISL_3970435	England/NEWC-1C75632/2021	2021-08-23	Europe	United Kingdom	Integrated Covid Hub North East	Wellcome Sanger Institute for the COVID-19 Genomics UK (COG-UK) Consortium	Integrated Covid Hub North East et al
EPI_ISL_3970542	England/NEWC-1C75641/2021	2021-08-23	Europe	United Kingdom	Integrated Covid Hub North East	Wellcome Sanger Institute for the COVID-19 Genomics UK (COG-UK) Consortium	Integrated Covid Hub North East et al
EPI_ISL_3970480	England/NEWC-1C75650/2021	2021-08-23	Europe	United Kingdom	Integrated Covid Hub North East	Wellcome Sanger Institute for the COVID-19 Genomics UK (COG-UK) Consortium	Integrated Covid Hub North East et al
EPI_ISL_3970545	England/NEWC-1C7566F/2021	2021-08-23	Europe	United Kingdom	Integrated Covid Hub North East	Wellcome Sanger Institute for the COVID-19 Genomics UK (COG-UK) Consortium	Integrated Covid Hub North East et al
EPI_ISL_3970422	England/NEWC-1C756AB/2021	2021-08-23	Europe	United Kingdom	Integrated Covid Hub North East	Wellcome Sanger Institute for the COVID-19 Genomics UK (COG-UK) Consortium	Integrated Covid Hub North East et al
EPI_ISL_3970514	England/NEWC-1C756BA/2021	2021-08-23	Europe	United Kingdom	Integrated Covid Hub North East	Wellcome Sanger Institute for the COVID-19 Genomics UK (COG-UK) Consortium	Integrated Covid Hub North East et al
EPI_ISL_3970487	England/NEWC-1C756C9/2021	2021-08-23	Europe	United Kingdom	Integrated Covid Hub North East	Wellcome Sanger Institute for the COVID-19 Genomics UK (COG-UK) Consortium	Integrated Covid Hub North East et al
EPI_ISL_3970503	England/NEWC-1C756D8/2021	2021-08-23	Europe	United Kingdom	Integrated Covid Hub North East	Wellcome Sanger Institute for the COVID-19 Genomics UK (COG-UK) Consortium	Integrated Covid Hub North East et al
EPI_ISL_3970539	England/NEWC-1C756E7/2021	2021-08-23	Europe	United Kingdom	Integrated Covid Hub North East	Wellcome Sanger Institute for the COVID-19 Genomics UK (COG-UK) Consortium	Integrated Covid Hub North East et al
EPI_ISL_3970512	England/NEWC-1C756F6/2021	2021-08-23	Europe	United Kingdom	Integrated Covid Hub North East	Wellcome Sanger Institute for the COVID-19 Genomics UK (COG-UK) Consortium	Integrated Covid Hub North East et al
EPI_ISL_3970443	England/NEWC-1C75711/2021	2021-08-23	Europe	United Kingdom	Integrated Covid Hub North East	Wellcome Sanger Institute for the COVID-19 Genomics UK (COG-UK) Consortium	Integrated Covid Hub North East et al
EPI_ISL_3970450	England/NEWC-1C7573F/2021	2021-08-23	Europe	United Kingdom	Integrated Covid Hub North East	Wellcome Sanger Institute for the COVID-19 Genomics UK (COG-UK) Consortium	Integrated Covid Hub North East et al
EPI_ISL_3970477	England/NEWC-1C7574E/2021	2021-08-23	Europe	United Kingdom	Integrated Covid Hub North East	Wellcome Sanger Institute for the COVID-19 Genomics UK (COG-UK) Consortium	Integrated Covid Hub North East et al
EPI_ISL_3970463	England/NEWC-1C7575D/2021	2021-08-23	Europe	United Kingdom	Integrated Covid Hub North East	Wellcome Sanger Institute for the COVID-19 Genomics UK (COG-UK) Consortium	Integrated Covid Hub North East et al
EPI_ISL_3970533	England/NEWC-1C7577B/2021	2021-08-23	Europe	United Kingdom	Integrated Covid Hub North East	Wellcome Sanger Institute for the COVID-19 Genomics UK (COG-UK) Consortium	Integrated Covid Hub North East et al
EPI_ISL_3970444	England/NEWC-1C7578A/2021	2021-08-23	Europe	United Kingdom	Integrated Covid Hub North East	Wellcome Sanger Institute for the COVID-19 Genomics UK (COG-UK) Consortium	Integrated Covid Hub North East et al
EPI_ISL_3970516	England/NEWC-1C75799/2021	2021-08-23	Europe	United Kingdom	Integrated Covid Hub North East	Wellcome Sanger Institute for the COVID-19 Genomics UK (COG-UK) Consortium	Integrated Covid Hub North East et al
EPI_ISL_3970467	England/NEWC-1C757A8/2021	2021-08-23	Europe	United Kingdom	Integrated Covid Hub North East	Wellcome Sanger Institute for the COVID-19 Genomics UK (COG-UK) Consortium	Integrated Covid Hub North East et al
EPI_ISL_3970499	England/NEWC-1C757B7/2021	2021-08-23	Europe	United Kingdom	Integrated Covid Hub North East	Wellcome Sanger Institute for the COVID-19 Genomics UK (COG-UK) Consortium	Integrated Covid Hub North East et al
EPI_ISL_3970438	England/NEWC-1C757D5/2021	2021-08-23	Europe	United Kingdom	Integrated Covid Hub North East	Wellcome Sanger Institute for the COVID-19 Genomics UK (COG-UK) Consortium	Integrated Covid Hub North East et al
EPI_ISL_3970513	England/NEWC-1C757E4/2021	2021-08-23	Europe	United Kingdom	Integrated Covid Hub North East	Wellcome Sanger Institute for the COVID-19 Genomics UK (COG-UK) Consortium	Integrated Covid Hub North East et al
EPI_ISL_3970416	England/NEWC-1C757F3/2021	2021-08-23	Europe	United Kingdom	Integrated Covid Hub North East	Wellcome Sanger Institute for the COVID-19 Genomics UK (COG-UK) Consortium	Integrated Covid Hub North East et al
EPI_ISL_3970497	England/NEWC-1C7580F/2021	2021-08-23	Europe	United Kingdom	Integrated Covid Hub North East	Wellcome Sanger Institute for the COVID-19 Genomics UK (COG-UK) Consortium	Integrated Covid Hub North East et al
EPI_ISL_3970456	England/NEWC-1C7581E/2021	2021-08-23	Europe	United Kingdom	Integrated Covid Hub North East	Wellcome Sanger Institute for the COVID-19 Genomics UK (COG-UK) Consortium	Integrated Covid Hub North East et al
EPI_ISL_3970517	England/NEWC-1C7582D/2021	2021-08-23	Europe	United Kingdom	Integrated Covid Hub North East	Wellcome Sanger Institute for the COVID-19 Genomics UK (COG-UK) Consortium	Integrated Covid Hub North East et al
EPI_ISL_3970515	England/NEWC-1C7583C/2021	2021-08-23	Europe	United Kingdom	Integrated Covid Hub North East	Wellcome Sanger Institute for the COVID-19 Genomics UK (COG-UK) Consortium	Integrated Covid Hub North East et al
EPI_ISL_3970553	England/NEWC-1C7584B/2021	2021-08-23	Europe	United Kingdom	Integrated Covid Hub North East	Wellcome Sanger Institute for the COVID-19 Genomics UK (COG-UK) Consortium	Integrated Covid Hub North East et al
EPI_ISL_3970409	England/NEWC-1C7585A/2021	2021-08-23	Europe	United Kingdom	Integrated Covid Hub North East	Wellcome Sanger Institute for the COVID-19 Genomics UK (COG-UK) Consortium	Integrated Covid Hub North East et al
EPI_ISL_3970431	England/NEWC-1C75869/2021	2021-08-23	Europe	United Kingdom	Integrated Covid Hub North East	Wellcome Sanger Institute for the COVID-19 Genomics UK (COG-UK) Consortium	Integrated Covid Hub North East et al
EPI_ISL_3970452	England/NEWC-1C75878/2021	2021-08-23	Europe	United Kingdom	Integrated Covid Hub North East	Wellcome Sanger Institute for the COVID-19 Genomics UK (COG-UK) Consortium	Integrated Covid Hub North East et al
EPI_ISL_3970521	England/NEWC-1C758B4/2021	2021-08-23	Europe	United Kingdom	Integrated Covid Hub North East	Wellcome Sanger Institute for the COVID-19 Genomics UK (COG-UK) Consortium	Integrated Covid Hub North East et al
EPI_ISL_3970506	England/NEWC-1C758C3/2021	2021-08-23	Europe	United Kingdom	Integrated Covid Hub North East	Wellcome Sanger Institute for the COVID-19 Genomics UK (COG-UK) Consortium	Integrated Covid Hub North East et al
EPI_ISL_3970549	England/NEWC-1C758D2/2021	2021-08-23	Europe	United Kingdom	Integrated Covid Hub North East	Wellcome Sanger Institute for the COVID-19 Genomics UK (COG-UK) Consortium	Integrated Covid Hub North East et al
EPI_ISL_3970538	England/NEWC-1C7591B/2021	2021-08-23	Europe	United Kingdom	Integrated Covid Hub North East	Wellcome Sanger Institute for the COVID-19 Genomics UK (COG-UK) Consortium	Integrated Covid Hub North East et al
EPI_ISL_3970526	England/NEWC-1C75948/2021	2021-08-23	Europe	United Kingdom	Integrated Covid Hub North East	Wellcome Sanger Institute for the COVID-19 Genomics UK (COG-UK) Consortium	Integrated Covid Hub North East et al
EPI_ISL_3970448	England/NEWC-1C75957/2021	2021-08-23	Europe	United Kingdom	Integrated Covid Hub North East	Wellcome Sanger Institute for the COVID-19 Genomics UK (COG-UK) Consortium	Integrated Covid Hub North East et al
EPI_ISL_3970391	England/NEWC-1C75975/2021	2021-08-23	Europe	United Kingdom	Integrated Covid Hub North East	Wellcome Sanger Institute for the COVID-19 Genomics UK (COG-UK) Consortium	Integrated Covid Hub North East et al
EPI_ISL_3970423	England/NEWC-1C75984/2021	2021-08-23	Europe	United Kingdom	Integrated Covid Hub North East	Wellcome Sanger Institute for the COVID-19 Genomics UK (COG-UK) Consortium	Integrated Covid Hub North East et al
EPI_ISL_3970500	England/NEWC-1C75993/2021	2021-08-23	Europe	United Kingdom	Integrated Covid Hub North East	Wellcome Sanger Institute for the COVID-19 Genomics UK (COG-UK) Consortium	Integrated Covid Hub North East et al
EPI_ISL_3970446	England/NEWC-1C759B1/2021	2021-08-23	Europe	United Kingdom	Integrated Covid Hub North East	Wellcome Sanger Institute for the COVID-19 Genomics UK (COG-UK) Consortium	Integrated Covid Hub North East et al
EPI_ISL_3970465	England/NEWC-1C759C0/2021	2021-08-23	Europe	United Kingdom	Integrated Covid Hub North East	Wellcome Sanger Institute for the COVID-19 Genomics UK (COG-UK) Consortium	Integrated Covid Hub North East et al
EPI_ISL_3970495	England/NEWC-1C759DF/2021	2021-08-23	Europe	United Kingdom	Integrated Covid Hub North East	Wellcome Sanger Institute for the COVID-19 Genomics UK (COG-UK) Consortium	Integrated Covid Hub North East et al
EPI_ISL_3970494	England/NEWC-1C759EE/2021	2021-08-23	Europe	United Kingdom	Integrated Covid Hub North East	Wellcome Sanger Institute for the COVID-19 Genomics UK (COG-UK) Consortium	Integrated Covid Hub North East et al
EPI_ISL_3970460	England/NEWC-1C75A09/2021	2021-08-23	Europe	United Kingdom	Integrated Covid Hub North East	Wellcome Sanger Institute for the COVID-19 Genomics UK (COG-UK) Consortium	Integrated Covid Hub North East et al
EPI_ISL_3970400	England/NEWC-1C75A18/2021	2021-08-23	Europe	United Kingdom	Integrated Covid Hub North East	Wellcome Sanger Institute for the COVID-19 Genomics UK (COG-UK) Consortium	Integrated Covid Hub North East et al
EPI_ISL_3970484	England/NEWC-1C75A36/2021	2021-08-23	Europe	United Kingdom	Integrated Covid Hub North East	Wellcome Sanger Institute for the COVID-19 Genomics UK (COG-UK) Consortium	Integrated Covid Hub North East et al
EPI_ISL_3970525	England/NEWC-1C75A45/2021	2021-08-23	Europe	United Kingdom	Integrated Covid Hub North East	Wellcome Sanger Institute for the COVID-19 Genomics UK (COG-UK) Consortium	Integrated Covid Hub North East et al
EPI_ISL_3970408	England/NEWC-1C75A54/2021	2021-08-23	Europe	United Kingdom	Integrated Covid Hub North East	Wellcome Sanger Institute for the COVID-19 Genomics UK (COG-UK) Consortium	Integrated Covid Hub North East et al
EPI_ISL_3970459	England/NEWC-1C75A63/2021	2021-08-23	Europe	United Kingdom	Integrated Covid Hub North East	Wellcome Sanger Institute for the COVID-19 Genomics UK (COG-UK) Consortium	Integrated Covid Hub North East et al
EPI_ISL_3970541	England/NEWC-1C75A72/2021	2021-08-23	Europe	United Kingdom	Integrated Covid Hub North East	Wellcome Sanger Institute for the COVID-19 Genomics UK (COG-UK) Consortium	Integrated Covid Hub North East et al
EPI_ISL_3970405	England/NEWC-1C75A90/2021	2021-08-23	Europe	United Kingdom	Integrated Covid Hub North East	Wellcome Sanger Institute for the COVID-19 Genomics UK (COG-UK) Consortium	Integrated Covid Hub North East et al
EPI_ISL_3970529	England/NEWC-1C75ACD/2021	2021-08-23	Europe	United Kingdom	Integrated Covid Hub North East	Wellcome Sanger Institute for the COVID-19 Genomics UK (COG-UK) Consortium	Integrated Covid Hub North East et al
EPI_ISL_3970458	England/NEWC-1C75ADC/2021	2021-08-23	Europe	United Kingdom	Integrated Covid Hub North East	Wellcome Sanger Institute for the COVID-19 Genomics UK (COG-UK) Consortium	Integrated Covid Hub North East et al
EPI_ISL_3970548	England/NEWC-1C75AEB/2021	2021-08-23	Europe	United Kingdom	Integrated Covid Hub North East	Wellcome Sanger Institute for the COVID-19 Genomics UK (COG-UK) Consortium	Integrated Covid Hub North East et al
EPI_ISL_3970552	England/NEWC-1C766C8/2021	2021-08-23	Europe	United Kingdom	Integrated Covid Hub North East	Wellcome Sanger Institute for the COVID-19 Genomics UK (COG-UK) Consortium	Integrated Covid Hub North East et al
EPI_ISL_3970510	England/NEWC-1C766D7/2021	2021-08-23	Europe	United Kingdom	Integrated Covid Hub North East	Wellcome Sanger Institute for the COVID-19 Genomics UK (COG-UK) Consortium	Integrated Covid Hub North East et al
EPI_ISL_3970489	England/NEWC-1C766E6/2021	2021-08-23	Europe	United Kingdom	Integrated Covid Hub North East	Wellcome Sanger Institute for the COVID-19 Genomics UK (COG-UK) Consortium	Integrated Covid Hub North East et al
EPI_ISL_3970528	England/NEWC-1C76701/2021	2021-08-23	Europe	United Kingdom	Integrated Covid Hub North East	Wellcome Sanger Institute for the COVID-19 Genomics UK (COG-UK) Consortium	Integrated Covid Hub North East et al
EPI_ISL_3970550	England/NEWC-1C76710/2021	2021-08-23	Europe	United Kingdom	Integrated Covid Hub North East	Wellcome Sanger Institute for the COVID-19 Genomics UK (COG-UK) Consortium	Integrated Covid Hub North East et al
EPI_ISL_3970479	England/NEWC-1C7672F/2021	2021-08-23	Europe	United Kingdom	Integrated Covid Hub North East	Wellcome Sanger Institute for the COVID-19 Genomics UK (COG-UK) Consortium	Integrated Covid Hub North East et al
EPI_ISL_3970496	England/NEWC-1C7674D/2021	2021-08-23	Europe	United Kingdom	Integrated Covid Hub North East	Wellcome Sanger Institute for the COVID-19 Genomics UK (COG-UK) Consortium	Integrated Covid Hub North East et al
EPI_ISL_3970393	England/NEWC-1C767A7/2021	2021-08-23	Europe	United Kingdom	Integrated Covid Hub North East	Wellcome Sanger Institute for the COVID-19 Genomics UK (COG-UK) Consortium	Integrated Covid Hub North East et al
EPI_ISL_3970399	England/NEWC-1C767D4/2021	2021-08-23	Europe	United Kingdom	Integrated Covid Hub North East	Wellcome Sanger Institute for the COVID-19 Genomics UK (COG-UK) Consortium	Integrated Covid Hub North East et al
EPI_ISL_3970436	England/NEWC-1C767E3/2021	2021-08-23	Europe	United Kingdom	Integrated Covid Hub North East	Wellcome Sanger Institute for the COVID-19 Genomics UK (COG-UK) Consortium	Integrated Covid Hub North East et al
EPI_ISL_3970474	England/NEWC-1C767F2/2021	2021-08-23	Europe	United Kingdom	Integrated Covid Hub North East	Wellcome Sanger Institute for the COVID-19 Genomics UK (COG-UK) Consortium	Integrated Covid Hub North East et al
EPI_ISL_3970398	England/NEWC-1C7680E/2021	2021-08-23	Europe	United Kingdom	Integrated Covid Hub North East	Wellcome Sanger Institute for the COVID-19 Genomics UK (COG-UK) Consortium	Integrated Covid Hub North East et al
EPI_ISL_3970502	England/NEWC-1C7681D/2021	2021-08-23	Europe	United Kingdom	Integrated Covid Hub North East	Wellcome Sanger Institute for the COVID-19 Genomics UK (COG-UK) Consortium	Integrated Covid Hub North East et al
EPI_ISL_3970451	England/NEWC-1C7682C/2021	2021-08-23	Europe	United Kingdom	Integrated Covid Hub North East	Wellcome Sanger Institute for the COVID-19 Genomics UK (COG-UK) Consortium	Integrated Covid Hub North East et al
EPI_ISL_3970413	England/NEWC-1C76877/2021	2021-08-22	Europe	United Kingdom	Integrated Covid Hub North East	Wellcome Sanger Institute for the COVID-19 Genomics UK (COG-UK) Consortium	Integrated Covid Hub North East et al
EPI_ISL_3970511	England/NEWC-1C76886/2021	2021-08-23	Europe	United Kingdom	Integrated Covid Hub North East	Wellcome Sanger Institute for the COVID-19 Genomics UK (COG-UK) Consortium	Integrated Covid Hub North East et al
EPI_ISL_3970412	England/NEWC-1C768A4/2021	2021-08-23	Europe	United Kingdom	Integrated Covid Hub North East	Wellcome Sanger Institute for the COVID-19 Genomics UK (COG-UK) Consortium	Integrated Covid Hub North East et al
EPI_ISL_3970530	England/NEWC-1C768B3/2021	2021-08-23	Europe	United Kingdom	Integrated Covid Hub North East	Wellcome Sanger Institute for the COVID-19 Genomics UK (COG-UK) Consortium	Integrated Covid Hub North East et al
EPI_ISL_3970464	England/NEWC-1C768D1/2021	2021-08-20	Europe	United Kingdom	Integrated Covid Hub North East	Wellcome Sanger Institute for the COVID-19 Genomics UK (COG-UK) Consortium	Integrated Covid Hub North East et al
EPI_ISL_3970535	England/NEWC-1C768E0/2021	2021-08-21	Europe	United Kingdom	Integrated Covid Hub North East	Wellcome Sanger Institute for the COVID-19 Genomics UK (COG-UK) Consortium	Integrated Covid Hub North East et al
EPI_ISL_3970445	England/NEWC-1C7690B/2021	2021-08-23	Europe	United Kingdom	Integrated Covid Hub North East	Wellcome Sanger Institute for the COVID-19 Genomics UK (COG-UK) Consortium	Integrated Covid Hub North East et al
EPI_ISL_3970501	England/NEWC-1C76938/2021	2021-08-23	Europe	United Kingdom	Integrated Covid Hub North East	Wellcome Sanger Institute for the COVID-19 Genomics UK (COG-UK) Consortium	Integrated Covid Hub North East et al
EPI_ISL_3970551	England/NEWC-1C76947/2021	2021-08-22	Europe	United Kingdom	Integrated Covid Hub North East	Wellcome Sanger Institute for the COVID-19 Genomics UK (COG-UK) Consortium	Integrated Covid Hub North East et al
EPI_ISL_3970492	England/NEWC-1C76956/2021	2021-08-23	Europe	United Kingdom	Integrated Covid Hub North East	Wellcome Sanger Institute for the COVID-19 Genomics UK (COG-UK) Consortium	Integrated Covid Hub North East et al
EPI_ISL_3970407	England/NEWC-1C76974/2021	2021-08-23	Europe	United Kingdom	Integrated Covid Hub North East	Wellcome Sanger Institute for the COVID-19 Genomics UK (COG-UK) Consortium	Integrated Covid Hub North East et al
EPI_ISL_3970471	England/NEWC-1C769A1/2021	2021-08-23	Europe	United Kingdom	Integrated Covid Hub North East	Wellcome Sanger Institute for the COVID-19 Genomics UK (COG-UK) Consortium	Integrated Covid Hub North East et al
EPI_ISL_3970411	England/NEWC-1C769B0/2021	2021-08-23	Europe	United Kingdom	Integrated Covid Hub North East	Wellcome Sanger Institute for the COVID-19 Genomics UK (COG-UK) Consortium	Integrated Covid Hub North East et al
EPI_ISL_3970415	England/NEWC-1C769DE/2021	2021-08-23	Europe	United Kingdom	Integrated Covid Hub North East	Wellcome Sanger Institute for the COVID-19 Genomics UK (COG-UK) Consortium	Integrated Covid Hub North East et al
EPI_ISL_3970418	England/NEWC-1C769ED/2021	2021-08-22	Europe	United Kingdom	Integrated Covid Hub North East	Wellcome Sanger Institute for the COVID-19 Genomics UK (COG-UK) Consortium	Integrated Covid Hub North East et al
EPI_ISL_3970472	England/NEWC-1C76A17/2021	2021-08-23	Europe	United Kingdom	Integrated Covid Hub North East	Wellcome Sanger Institute for the COVID-19 Genomics UK (COG-UK) Consortium	Integrated Covid Hub North East et al
EPI_ISL_3970433	England/NEWC-1C76A26/2021	2021-08-23	Europe	United Kingdom	Integrated Covid Hub North East	Wellcome Sanger Institute for the COVID-19 Genomics UK (COG-UK) Consortium	Integrated Covid Hub North East et al
EPI_ISL_3970394	England/NEWC-1C76A44/2021	2021-08-23	Europe	United Kingdom	Integrated Covid Hub North East	Wellcome Sanger Institute for the COVID-19 Genomics UK (COG-UK) Consortium	Integrated Covid Hub North East et al
EPI_ISL_3970522	England/NEWC-1C76A62/2021	2021-08-23	Europe	United Kingdom	Integrated Covid Hub North East	Wellcome Sanger Institute for the COVID-19 Genomics UK (COG-UK) Consortium	Integrated Covid Hub North East et al
EPI_ISL_3970473	England/NEWC-1C76A71/2021	2021-08-23	Europe	United Kingdom	Integrated Covid Hub North East	Wellcome Sanger Institute for the COVID-19 Genomics UK (COG-UK) Consortium	Integrated Covid Hub North East et al
EPI_ISL_3970434	England/NEWC-1C76A9F/2021	2021-08-23	Europe	United Kingdom	Integrated Covid Hub North East	Wellcome Sanger Institute for the COVID-19 Genomics UK (COG-UK) Consortium	Integrated Covid Hub North East et al
EPI_ISL_3970508	England/NEWC-1C76AAE/2021	2021-08-23	Europe	United Kingdom	Integrated Covid Hub North East	Wellcome Sanger Institute for the COVID-19 Genomics UK (COG-UK) Consortium	Integrated Covid Hub North East et al
EPI_ISL_3970396	England/NEWC-1C76ABD/2021	2021-08-23	Europe	United Kingdom	Integrated Covid Hub North East	Wellcome Sanger Institute for the COVID-19 Genomics UK (COG-UK) Consortium	Integrated Covid Hub North East et al
EPI_ISL_3970532	England/NEWC-1C76ACC/2021	2021-08-23	Europe	United Kingdom	Integrated Covid Hub North East	Wellcome Sanger Institute for the COVID-19 Genomics UK (COG-UK) Consortium	Integrated Covid Hub North East et al
EPI_ISL_3970490	England/NEWC-1C76ADB/2021	2021-08-23	Europe	United Kingdom	Integrated Covid Hub North East	Wellcome Sanger Institute for the COVID-19 Genomics UK (COG-UK) Consortium	Integrated Covid Hub North East et al
EPI_ISL_3970536	England/NEWC-1C76B05/2021	2021-08-23	Europe	United Kingdom	Integrated Covid Hub North East	Wellcome Sanger Institute for the COVID-19 Genomics UK (COG-UK) Consortium	Integrated Covid Hub North East et al
EPI_ISL_3970429	England/NEWC-1C76B14/2021	2021-08-23	Europe	United Kingdom	Integrated Covid Hub North East	Wellcome Sanger Institute for the COVID-19 Genomics UK (COG-UK) Consortium	Integrated Covid Hub North East et al
EPI_ISL_3970498	England/NEWC-1C76B23/2021	2021-08-23	Europe	United Kingdom	Integrated Covid Hub North East	Wellcome Sanger Institute for the COVID-19 Genomics UK (COG-UK) Consortium	Integrated Covid Hub North East et al
EPI_ISL_3970478	England/NEWC-1C76B32/2021	2021-08-23	Europe	United Kingdom	Integrated Covid Hub North East	Wellcome Sanger Institute for the COVID-19 Genomics UK (COG-UK) Consortium	Integrated Covid Hub North East et al
EPI_ISL_3970466	England/NEWC-1C76B41/2021	2021-08-23	Europe	United Kingdom	Integrated Covid Hub North East	Wellcome Sanger Institute for the COVID-19 Genomics UK (COG-UK) Consortium	Integrated Covid Hub North East et al
EPI_ISL_3970420	England/NEWC-1C76B50/2021	2021-08-23	Europe	United Kingdom	Integrated Covid Hub North East	Wellcome Sanger Institute for the COVID-19 Genomics UK (COG-UK) Consortium	Integrated Covid Hub North East et al
EPI_ISL_3970447	England/NEWC-1C76B6F/2021	2021-08-23	Europe	United Kingdom	Integrated Covid Hub North East	Wellcome Sanger Institute for the COVID-19 Genomics UK (COG-UK) Consortium	Integrated Covid Hub North East et al
EPI_ISL_3970470	England/NEWC-1C76B7E/2021	2021-08-23	Europe	United Kingdom	Integrated Covid Hub North East	Wellcome Sanger Institute for the COVID-19 Genomics UK (COG-UK) Consortium	Integrated Covid Hub North East et al
EPI_ISL_3970537	England/NEWC-1C76B8D/2021	2021-08-23	Europe	United Kingdom	Integrated Covid Hub North East	Wellcome Sanger Institute for the COVID-19 Genomics UK (COG-UK) Consortium	Integrated Covid Hub North East et al
EPI_ISL_3970475	England/NEWC-1C76B9C/2021	2021-08-23	Europe	United Kingdom	Integrated Covid Hub North East	Wellcome Sanger Institute for the COVID-19 Genomics UK (COG-UK) Consortium	Integrated Covid Hub North East et al
EPI_ISL_3970485	England/NEWC-1C76BAB/2021	2021-08-23	Europe	United Kingdom	Integrated Covid Hub North East	Wellcome Sanger Institute for the COVID-19 Genomics UK (COG-UK) Consortium	Integrated Covid Hub North East et al
EPI_ISL_3970457	England/NEWC-1C76BBA/2021	2021-08-23	Europe	United Kingdom	Integrated Covid Hub North East	Wellcome Sanger Institute for the COVID-19 Genomics UK (COG-UK) Consortium	Integrated Covid Hub North East et al
EPI_ISL_3970395	England/NEWC-1C76BD8/2021	2021-08-23	Europe	United Kingdom	Integrated Covid Hub North East	Wellcome Sanger Institute for the COVID-19 Genomics UK (COG-UK) Consortium	Integrated Covid Hub North East et al
EPI_ISL_3970546	England/NEWC-1C76BE7/2021	2021-08-23	Europe	United Kingdom	Integrated Covid Hub North East	Wellcome Sanger Institute for the COVID-19 Genomics UK (COG-UK) Consortium	Integrated Covid Hub North East et al
EPI_ISL_3970491	England/NEWC-1C76C02/2021	2021-08-23	Europe	United Kingdom	Integrated Covid Hub North East	Wellcome Sanger Institute for the COVID-19 Genomics UK (COG-UK) Consortium	Integrated Covid Hub North East et al
EPI_ISL_3970486	England/NEWC-1C76C11/2021	2021-08-23	Europe	United Kingdom	Integrated Covid Hub North East	Wellcome Sanger Institute for the COVID-19 Genomics UK (COG-UK) Consortium	Integrated Covid Hub North East et al
EPI_ISL_3970527	England/NEWC-1C76C3F/2021	2021-08-23	Europe	United Kingdom	Integrated Covid Hub North East	Wellcome Sanger Institute for the COVID-19 Genomics UK (COG-UK) Consortium	Integrated Covid Hub North East et al
EPI_ISL_3970520	England/NEWC-1C76C4E/2021	2021-08-23	Europe	United Kingdom	Integrated Covid Hub North East	Wellcome Sanger Institute for the COVID-19 Genomics UK (COG-UK) Consortium	Integrated Covid Hub North East et al
EPI_ISL_3970419	England/NEWC-1C76C5D/2021	2021-08-23	Europe	United Kingdom	Integrated Covid Hub North East	Wellcome Sanger Institute for the COVID-19 Genomics UK (COG-UK) Consortium	Integrated Covid Hub North East et al
EPI_ISL_3970482	England/NEWC-1C76C6C/2021	2021-08-23	Europe	United Kingdom	Integrated Covid Hub North East	Wellcome Sanger Institute for the COVID-19 Genomics UK (COG-UK) Consortium	Integrated Covid Hub North East et al
EPI_ISL_3970424	England/NEWC-1C76C8A/2021	2021-08-23	Europe	United Kingdom	Integrated Covid Hub North East	Wellcome Sanger Institute for the COVID-19 Genomics UK (COG-UK) Consortium	Integrated Covid Hub North East et al
EPI_ISL_3969914	England/NEWC-1C7A758/2021	2021-08-23	Europe	United Kingdom	Integrated Covid Hub North East	Wellcome Sanger Institute for the COVID-19 Genomics UK (COG-UK) Consortium	Integrated Covid Hub North East et al
EPI_ISL_3969926	England/NEWC-1C7A767/2021	2021-08-23	Europe	United Kingdom	Integrated Covid Hub North East	Wellcome Sanger Institute for the COVID-19 Genomics UK (COG-UK) Consortium	Integrated Covid Hub North East et al
EPI_ISL_3970101	England/NEWC-1C7A776/2021	2021-08-23	Europe	United Kingdom	Integrated Covid Hub North East	Wellcome Sanger Institute for the COVID-19 Genomics UK (COG-UK) Consortium	Integrated Covid Hub North East et al
EPI_ISL_3969896	England/NEWC-1C7A785/2021	2021-08-23	Europe	United Kingdom	Integrated Covid Hub North East	Wellcome Sanger Institute for the COVID-19 Genomics UK (COG-UK) Consortium	Integrated Covid Hub North East et al
EPI_ISL_3970040	England/NEWC-1C7A794/2021	2021-08-23	Europe	United Kingdom	Integrated Covid Hub North East	Wellcome Sanger Institute for the COVID-19 Genomics UK (COG-UK) Consortium	Integrated Covid Hub North East et al
EPI_ISL_3969957	England/NEWC-1C7A7A3/2021	2021-08-23	Europe	United Kingdom	Integrated Covid Hub North East	Wellcome Sanger Institute for the COVID-19 Genomics UK (COG-UK) Consortium	Integrated Covid Hub North East et al
EPI_ISL_3969929	England/NEWC-1C7A7D0/2021	2021-08-23	Europe	United Kingdom	Integrated Covid Hub North East	Wellcome Sanger Institute for the COVID-19 Genomics UK (COG-UK) Consortium	Integrated Covid Hub North East et al
EPI_ISL_3970013	England/NEWC-1C7A7EF/2021	2021-08-23	Europe	United Kingdom	Integrated Covid Hub North East	Wellcome Sanger Institute for the COVID-19 Genomics UK (COG-UK) Consortium	Integrated Covid Hub North East et al
EPI_ISL_3970071	England/NEWC-1C7A819/2021	2021-08-23	Europe	United Kingdom	Integrated Covid Hub North East	Wellcome Sanger Institute for the COVID-19 Genomics UK (COG-UK) Consortium	Integrated Covid Hub North East et al
EPI_ISL_3970130	England/NEWC-1C7A846/2021	2021-08-23	Europe	United Kingdom	Integrated Covid Hub North East	Wellcome Sanger Institute for the COVID-19 Genomics UK (COG-UK) Consortium	Integrated Covid Hub North East et al
EPI_ISL_3970136	England/NEWC-1C7A864/2021	2021-08-23	Europe	United Kingdom	Integrated Covid Hub North East	Wellcome Sanger Institute for the COVID-19 Genomics UK (COG-UK) Consortium	Integrated Covid Hub North East et al
EPI_ISL_3969958	England/NEWC-1C7A891/2021	2021-08-23	Europe	United Kingdom	Integrated Covid Hub North East	Wellcome Sanger Institute for the COVID-19 Genomics UK (COG-UK) Consortium	Integrated Covid Hub North East et al
EPI_ISL_3970049	England/NEWC-1C7A8BF/2021	2021-08-23	Europe	United Kingdom	Integrated Covid Hub North East	Wellcome Sanger Institute for the COVID-19 Genomics UK (COG-UK) Consortium	Integrated Covid Hub North East et al
EPI_ISL_3970095	England/NEWC-1C7A8CE/2021	2021-08-23	Europe	United Kingdom	Integrated Covid Hub North East	Wellcome Sanger Institute for the COVID-19 Genomics UK (COG-UK) Consortium	Integrated Covid Hub North East et al
EPI_ISL_3970041	England/NEWC-1C7A8DD/2021	2021-08-23	Europe	United Kingdom	Integrated Covid Hub North East	Wellcome Sanger Institute for the COVID-19 Genomics UK (COG-UK) Consortium	Integrated Covid Hub North East et al
EPI_ISL_3970108	England/NEWC-1C7A8EC/2021	2021-08-23	Europe	United Kingdom	Integrated Covid Hub North East	Wellcome Sanger Institute for the COVID-19 Genomics UK (COG-UK) Consortium	Integrated Covid Hub North East et al
EPI_ISL_3970132	England/NEWC-1C7A916/2021	2021-08-23	Europe	United Kingdom	Integrated Covid Hub North East	Wellcome Sanger Institute for the COVID-19 Genomics UK (COG-UK) Consortium	Integrated Covid Hub North East et al
EPI_ISL_3969983	England/NEWC-1C7A934/2021	2021-08-23	Europe	United Kingdom	Integrated Covid Hub North East	Wellcome Sanger Institute for the COVID-19 Genomics UK (COG-UK) Consortium	Integrated Covid Hub North East et al
EPI_ISL_3969937	England/NEWC-1C7A952/2021	2021-08-23	Europe	United Kingdom	Integrated Covid Hub North East	Wellcome Sanger Institute for the COVID-19 Genomics UK (COG-UK) Consortium	Integrated Covid Hub North East et al
EPI_ISL_3970036	England/NEWC-1C7A961/2021	2021-08-23	Europe	United Kingdom	Integrated Covid Hub North East	Wellcome Sanger Institute for the COVID-19 Genomics UK (COG-UK) Consortium	Integrated Covid Hub North East et al
EPI_ISL_3970129	England/NEWC-1C7A970/2021	2021-08-23	Europe	United Kingdom	Integrated Covid Hub North East	Wellcome Sanger Institute for the COVID-19 Genomics UK (COG-UK) Consortium	Integrated Covid Hub North East et al
EPI_ISL_3970001	England/NEWC-1C7A9AD/2021	2021-08-23	Europe	United Kingdom	Integrated Covid Hub North East	Wellcome Sanger Institute for the COVID-19 Genomics UK (COG-UK) Consortium	Integrated Covid Hub North East et al
EPI_ISL_3970079	England/NEWC-1C7A9CB/2021	2021-08-23	Europe	United Kingdom	Integrated Covid Hub North East	Wellcome Sanger Institute for the COVID-19 Genomics UK (COG-UK) Consortium	Integrated Covid Hub North East et al
EPI_ISL_3970009	England/NEWC-1C7A9DA/2021	2021-08-23	Europe	United Kingdom	Integrated Covid Hub North East	Wellcome Sanger Institute for the COVID-19 Genomics UK (COG-UK) Consortium	Integrated Covid Hub North East et al
EPI_ISL_3969984	England/NEWC-1C7A9E9/2021	2021-08-23	Europe	United Kingdom	Integrated Covid Hub North East	Wellcome Sanger Institute for the COVID-19 Genomics UK (COG-UK) Consortium	Integrated Covid Hub North East et al
EPI_ISL_3969959	England/NEWC-1C7A9F8/2021	2021-08-23	Europe	United Kingdom	Integrated Covid Hub North East	Wellcome Sanger Institute for the COVID-19 Genomics UK (COG-UK) Consortium	Integrated Covid Hub North East et al
EPI_ISL_3969982	England/NEWC-1C7AA04/2021	2021-08-21	Europe	United Kingdom	Integrated Covid Hub North East	Wellcome Sanger Institute for the COVID-19 Genomics UK (COG-UK) Consortium	Integrated Covid Hub North East et al
EPI_ISL_3970034	England/NEWC-1C7AA13/2021	2021-08-23	Europe	United Kingdom	Integrated Covid Hub North East	Wellcome Sanger Institute for the COVID-19 Genomics UK (COG-UK) Consortium	Integrated Covid Hub North East et al
EPI_ISL_3969975	England/NEWC-1C7AA22/2021	2021-08-23	Europe	United Kingdom	Integrated Covid Hub North East	Wellcome Sanger Institute for the COVID-19 Genomics UK (COG-UK) Consortium	Integrated Covid Hub North East et al
EPI_ISL_3970105	England/NEWC-1C7AA31/2021	2021-08-23	Europe	United Kingdom	Integrated Covid Hub North East	Wellcome Sanger Institute for the COVID-19 Genomics UK (COG-UK) Consortium	Integrated Covid Hub North East et al
EPI_ISL_3969987	England/NEWC-1C7AA40/2021	2021-08-23	Europe	United Kingdom	Integrated Covid Hub North East	Wellcome Sanger Institute for the COVID-19 Genomics UK (COG-UK) Consortium	Integrated Covid Hub North East et al
EPI_ISL_3969891	England/NEWC-1C7AA6E/2021	2021-08-23	Europe	United Kingdom	Integrated Covid Hub North East	Wellcome Sanger Institute for the COVID-19 Genomics UK (COG-UK) Consortium	Integrated Covid Hub North East et al
EPI_ISL_3969970	England/NEWC-1C7AA7D/2021	2021-08-23	Europe	United Kingdom	Integrated Covid Hub North East	Wellcome Sanger Institute for the COVID-19 Genomics UK (COG-UK) Consortium	Integrated Covid Hub North East et al
EPI_ISL_3970134	England/NEWC-1C7AA8C/2021	2021-08-23	Europe	United Kingdom	Integrated Covid Hub North East	Wellcome Sanger Institute for the COVID-19 Genomics UK (COG-UK) Consortium	Integrated Covid Hub North East et al
EPI_ISL_3969899	England/NEWC-1C7AA9B/2021	2021-08-21	Europe	United Kingdom	Integrated Covid Hub North East	Wellcome Sanger Institute for the COVID-19 Genomics UK (COG-UK) Consortium	Integrated Covid Hub North East et al
EPI_ISL_3969927	England/NEWC-1C7AAAA/2021	2021-08-23	Europe	United Kingdom	Integrated Covid Hub North East	Wellcome Sanger Institute for the COVID-19 Genomics UK (COG-UK) Consortium	Integrated Covid Hub North East et al
EPI_ISL_3970055	England/NEWC-1C7AAB9/2021	2021-08-23	Europe	United Kingdom	Integrated Covid Hub North East	Wellcome Sanger Institute for the COVID-19 Genomics UK (COG-UK) Consortium	Integrated Covid Hub North East et al
EPI_ISL_3970075	England/NEWC-1C7AAE6/2021	2021-08-23	Europe	United Kingdom	Integrated Covid Hub North East	Wellcome Sanger Institute for the COVID-19 Genomics UK (COG-UK) Consortium	Integrated Covid Hub North East et al
EPI_ISL_3969912	England/NEWC-1C7AAF5/2021	2021-08-23	Europe	United Kingdom	Integrated Covid Hub North East	Wellcome Sanger Institute for the COVID-19 Genomics UK (COG-UK) Consortium	Integrated Covid Hub North East et al
EPI_ISL_3970077	England/NEWC-1C7AB01/2021	2021-08-23	Europe	United Kingdom	Integrated Covid Hub North East	Wellcome Sanger Institute for the COVID-19 Genomics UK (COG-UK) Consortium	Integrated Covid Hub North East et al
EPI_ISL_3970117	England/NEWC-1C7AB10/2021	2021-08-23	Europe	United Kingdom	Integrated Covid Hub North East	Wellcome Sanger Institute for the COVID-19 Genomics UK (COG-UK) Consortium	Integrated Covid Hub North East et al
EPI_ISL_3970023	England/NEWC-1C7AB2F/2021	2021-08-23	Europe	United Kingdom	Integrated Covid Hub North East	Wellcome Sanger Institute for the COVID-19 Genomics UK (COG-UK) Consortium	Integrated Covid Hub North East et al
EPI_ISL_3969951	England/NEWC-1C7AB3E/2021	2021-08-23	Europe	United Kingdom	Integrated Covid Hub North East	Wellcome Sanger Institute for the COVID-19 Genomics UK (COG-UK) Consortium	Integrated Covid Hub North East et al
EPI_ISL_3970052	England/NEWC-1C7AB5C/2021	2021-08-23	Europe	United Kingdom	Integrated Covid Hub North East	Wellcome Sanger Institute for the COVID-19 Genomics UK (COG-UK) Consortium	Integrated Covid Hub North East et al
EPI_ISL_3970051	England/NEWC-1C7AB7A/2021	2021-08-23	Europe	United Kingdom	Integrated Covid Hub North East	Wellcome Sanger Institute for the COVID-19 Genomics UK (COG-UK) Consortium	Integrated Covid Hub North East et al
EPI_ISL_3970103	England/NEWC-1C7AB89/2021	2021-08-23	Europe	United Kingdom	Integrated Covid Hub North East	Wellcome Sanger Institute for the COVID-19 Genomics UK (COG-UK) Consortium	Integrated Covid Hub North East et al
EPI_ISL_3969997	England/NEWC-1C7ABA7/2021	2021-08-23	Europe	United Kingdom	Integrated Covid Hub North East	Wellcome Sanger Institute for the COVID-19 Genomics UK (COG-UK) Consortium	Integrated Covid Hub North East et al
EPI_ISL_3970126	England/NEWC-1C7ABE3/2021	2021-08-23	Europe	United Kingdom	Integrated Covid Hub North East	Wellcome Sanger Institute for the COVID-19 Genomics UK (COG-UK) Consortium	Integrated Covid Hub North East et al
EPI_ISL_3970135	England/NEWC-1C7ABF2/2021	2021-08-23	Europe	United Kingdom	Integrated Covid Hub North East	Wellcome Sanger Institute for the COVID-19 Genomics UK (COG-UK) Consortium	Integrated Covid Hub North East et al
EPI_ISL_3970010	England/NEWC-1C7AC0E/2021	2021-08-23	Europe	United Kingdom	Integrated Covid Hub North East	Wellcome Sanger Institute for the COVID-19 Genomics UK (COG-UK) Consortium	Integrated Covid Hub North East et al
EPI_ISL_3969964	England/NEWC-1C7AC2C/2021	2021-08-23	Europe	United Kingdom	Integrated Covid Hub North East	Wellcome Sanger Institute for the COVID-19 Genomics UK (COG-UK) Consortium	Integrated Covid Hub North East et al
EPI_ISL_3970121	England/NEWC-1C7AC3B/2021	2021-08-23	Europe	United Kingdom	Integrated Covid Hub North East	Wellcome Sanger Institute for the COVID-19 Genomics UK (COG-UK) Consortium	Integrated Covid Hub North East et al
EPI_ISL_3969986	England/NEWC-1C7AC4A/2021	2021-08-23	Europe	United Kingdom	Integrated Covid Hub North East	Wellcome Sanger Institute for the COVID-19 Genomics UK (COG-UK) Consortium	Integrated Covid Hub North East et al
EPI_ISL_3970070	England/NEWC-1C7AC68/2021	2021-08-23	Europe	United Kingdom	Integrated Covid Hub North East	Wellcome Sanger Institute for the COVID-19 Genomics UK (COG-UK) Consortium	Integrated Covid Hub North East et al
EPI_ISL_3970100	England/NEWC-1C7AC77/2021	2021-08-23	Europe	United Kingdom	Integrated Covid Hub North East	Wellcome Sanger Institute for the COVID-19 Genomics UK (COG-UK) Consortium	Integrated Covid Hub North East et al
EPI_ISL_3969928	England/NEWC-1C7AC86/2021	2021-08-23	Europe	United Kingdom	Integrated Covid Hub North East	Wellcome Sanger Institute for the COVID-19 Genomics UK (COG-UK) Consortium	Integrated Covid Hub North East et al
EPI_ISL_3969973	England/NEWC-1C7ACA4/2021	2021-08-23	Europe	United Kingdom	Integrated Covid Hub North East	Wellcome Sanger Institute for the COVID-19 Genomics UK (COG-UK) Consortium	Integrated Covid Hub North East et al
EPI_ISL_3969945	England/NEWC-1C7ACB3/2021	2021-08-23	Europe	United Kingdom	Integrated Covid Hub North East	Wellcome Sanger Institute for the COVID-19 Genomics UK (COG-UK) Consortium	Integrated Covid Hub North East et al
EPI_ISL_3970133	England/NEWC-1C7ACC2/2021	2021-08-23	Europe	United Kingdom	Integrated Covid Hub North East	Wellcome Sanger Institute for the COVID-19 Genomics UK (COG-UK) Consortium	Integrated Covid Hub North East et al
EPI_ISL_3969892	England/NEWC-1C7ACD1/2021	2021-08-23	Europe	United Kingdom	Integrated Covid Hub North East	Wellcome Sanger Institute for the COVID-19 Genomics UK (COG-UK) Consortium	Integrated Covid Hub North East et al
EPI_ISL_3969949	England/NEWC-1C7ACE0/2021	2021-08-23	Europe	United Kingdom	Integrated Covid Hub North East	Wellcome Sanger Institute for the COVID-19 Genomics UK (COG-UK) Consortium	Integrated Covid Hub North East et al
EPI_ISL_3970119	England/NEWC-1C7AD0B/2021	2021-08-23	Europe	United Kingdom	Integrated Covid Hub North East	Wellcome Sanger Institute for the COVID-19 Genomics UK (COG-UK) Consortium	Integrated Covid Hub North East et al
EPI_ISL_3970024	England/NEWC-1C7AD1A/2021	2021-08-23	Europe	United Kingdom	Integrated Covid Hub North East	Wellcome Sanger Institute for the COVID-19 Genomics UK (COG-UK) Consortium	Integrated Covid Hub North East et al
EPI_ISL_3969998	England/NEWC-1C7AD29/2021	2021-08-23	Europe	United Kingdom	Integrated Covid Hub North East	Wellcome Sanger Institute for the COVID-19 Genomics UK (COG-UK) Consortium	Integrated Covid Hub North East et al
EPI_ISL_3970658	England/NEWC-1C7B8FA/2021	2021-08-23	Europe	United Kingdom	Integrated Covid Hub North East	Wellcome Sanger Institute for the COVID-19 Genomics UK (COG-UK) Consortium	Integrated Covid Hub North East et al
EPI_ISL_3970581	England/NEWC-1C7B906/2021	2021-08-23	Europe	United Kingdom	Integrated Covid Hub North East	Wellcome Sanger Institute for the COVID-19 Genomics UK (COG-UK) Consortium	Integrated Covid Hub North East et al
EPI_ISL_3970643	England/NEWC-1C7B951/2021	2021-08-23	Europe	United Kingdom	Integrated Covid Hub North East	Wellcome Sanger Institute for the COVID-19 Genomics UK (COG-UK) Consortium	Integrated Covid Hub North East et al
EPI_ISL_3970702	England/NEWC-1C7B960/2021	2021-08-23	Europe	United Kingdom	Integrated Covid Hub North East	Wellcome Sanger Institute for the COVID-19 Genomics UK (COG-UK) Consortium	Integrated Covid Hub North East et al
EPI_ISL_3970688	England/NEWC-1C7B97F/2021	2021-08-23	Europe	United Kingdom	Integrated Covid Hub North East	Wellcome Sanger Institute for the COVID-19 Genomics UK (COG-UK) Consortium	Integrated Covid Hub North East et al
EPI_ISL_3970639	England/NEWC-1C7B98E/2021	2021-08-23	Europe	United Kingdom	Integrated Covid Hub North East	Wellcome Sanger Institute for the COVID-19 Genomics UK (COG-UK) Consortium	Integrated Covid Hub North East et al
EPI_ISL_3970636	England/NEWC-1C7B99D/2021	2021-08-23	Europe	United Kingdom	Integrated Covid Hub North East	Wellcome Sanger Institute for the COVID-19 Genomics UK (COG-UK) Consortium	Integrated Covid Hub North East et al
EPI_ISL_3970574	England/NEWC-1C7B9BB/2021	2021-08-23	Europe	United Kingdom	Integrated Covid Hub North East	Wellcome Sanger Institute for the COVID-19 Genomics UK (COG-UK) Consortium	Integrated Covid Hub North East et al
EPI_ISL_3970616	England/NEWC-1C7B9CA/2021	2021-08-23	Europe	United Kingdom	Integrated Covid Hub North East	Wellcome Sanger Institute for the COVID-19 Genomics UK (COG-UK) Consortium	Integrated Covid Hub North East et al
EPI_ISL_3970556	England/NEWC-1C7B9E8/2021	2021-08-23	Europe	United Kingdom	Integrated Covid Hub North East	Wellcome Sanger Institute for the COVID-19 Genomics UK (COG-UK) Consortium	Integrated Covid Hub North East et al
EPI_ISL_3970664	England/NEWC-1C7BA03/2021	2021-08-23	Europe	United Kingdom	Integrated Covid Hub North East	Wellcome Sanger Institute for the COVID-19 Genomics UK (COG-UK) Consortium	Integrated Covid Hub North East et al
EPI_ISL_3970568	England/NEWC-1C7BA12/2021	2021-08-23	Europe	United Kingdom	Integrated Covid Hub North East	Wellcome Sanger Institute for the COVID-19 Genomics UK (COG-UK) Consortium	Integrated Covid Hub North East et al
EPI_ISL_3970714	England/NEWC-1C7BA21/2021	2021-08-23	Europe	United Kingdom	Integrated Covid Hub North East	Wellcome Sanger Institute for the COVID-19 Genomics UK (COG-UK) Consortium	Integrated Covid Hub North East et al
EPI_ISL_3970630	England/NEWC-1C7BA4F/2021	2021-08-23	Europe	United Kingdom	Integrated Covid Hub North East	Wellcome Sanger Institute for the COVID-19 Genomics UK (COG-UK) Consortium	Integrated Covid Hub North East et al
EPI_ISL_3970628	England/NEWC-1C7BA6D/2021	2021-08-23	Europe	United Kingdom	Integrated Covid Hub North East	Wellcome Sanger Institute for the COVID-19 Genomics UK (COG-UK) Consortium	Integrated Covid Hub North East et al
EPI_ISL_3970564	England/NEWC-1C7BA7C/2021	2021-08-23	Europe	United Kingdom	Integrated Covid Hub North East	Wellcome Sanger Institute for the COVID-19 Genomics UK (COG-UK) Consortium	Integrated Covid Hub North East et al
EPI_ISL_3970605	England/NEWC-1C7BA9A/2021	2021-08-23	Europe	United Kingdom	Integrated Covid Hub North East	Wellcome Sanger Institute for the COVID-19 Genomics UK (COG-UK) Consortium	Integrated Covid Hub North East et al
EPI_ISL_3970618	England/NEWC-1C7BAA9/2021	2021-08-23	Europe	United Kingdom	Integrated Covid Hub North East	Wellcome Sanger Institute for the COVID-19 Genomics UK (COG-UK) Consortium	Integrated Covid Hub North East et al
EPI_ISL_3970684	England/NEWC-1C7BAB8/2021	2021-08-23	Europe	United Kingdom	Integrated Covid Hub North East	Wellcome Sanger Institute for the COVID-19 Genomics UK (COG-UK) Consortium	Integrated Covid Hub North East et al
EPI_ISL_3970712	England/NEWC-1C7BAD6/2021	2021-08-23	Europe	United Kingdom	Integrated Covid Hub North East	Wellcome Sanger Institute for the COVID-19 Genomics UK (COG-UK) Consortium	Integrated Covid Hub North East et al
EPI_ISL_3970578	England/NEWC-1C7BAE5/2021	2021-08-23	Europe	United Kingdom	Integrated Covid Hub North East	Wellcome Sanger Institute for the COVID-19 Genomics UK (COG-UK) Consortium	Integrated Covid Hub North East et al
EPI_ISL_3970697	England/NEWC-1C7BB00/2021	2021-08-23	Europe	United Kingdom	Integrated Covid Hub North East	Wellcome Sanger Institute for the COVID-19 Genomics UK (COG-UK) Consortium	Integrated Covid Hub North East et al
EPI_ISL_3970673	England/NEWC-1C7BB1F/2021	2021-08-23	Europe	United Kingdom	Integrated Covid Hub North East	Wellcome Sanger Institute for the COVID-19 Genomics UK (COG-UK) Consortium	Integrated Covid Hub North East et al
EPI_ISL_3970701	England/NEWC-1C7BB2E/2021	2021-08-23	Europe	United Kingdom	Integrated Covid Hub North East	Wellcome Sanger Institute for the COVID-19 Genomics UK (COG-UK) Consortium	Integrated Covid Hub North East et al
EPI_ISL_3970586	England/NEWC-1C7BB4C/2021	2021-08-23	Europe	United Kingdom	Integrated Covid Hub North East	Wellcome Sanger Institute for the COVID-19 Genomics UK (COG-UK) Consortium	Integrated Covid Hub North East et al
EPI_ISL_3970577	England/NEWC-1C7BB79/2021	2021-08-23	Europe	United Kingdom	Integrated Covid Hub North East	Wellcome Sanger Institute for the COVID-19 Genomics UK (COG-UK) Consortium	Integrated Covid Hub North East et al
EPI_ISL_3970592	England/NEWC-1C7BB97/2021	2021-08-23	Europe	United Kingdom	Integrated Covid Hub North East	Wellcome Sanger Institute for the COVID-19 Genomics UK (COG-UK) Consortium	Integrated Covid Hub North East et al
EPI_ISL_3970594	England/NEWC-1C7BBA6/2021	2021-08-23	Europe	United Kingdom	Integrated Covid Hub North East	Wellcome Sanger Institute for the COVID-19 Genomics UK (COG-UK) Consortium	Integrated Covid Hub North East et al
EPI_ISL_3970678	England/NEWC-1C7BBB5/2021	2021-08-23	Europe	United Kingdom	Integrated Covid Hub North East	Wellcome Sanger Institute for the COVID-19 Genomics UK (COG-UK) Consortium	Integrated Covid Hub North East et al
EPI_ISL_3970588	England/NEWC-1C7BBC4/2021	2021-08-23	Europe	United Kingdom	Integrated Covid Hub North East	Wellcome Sanger Institute for the COVID-19 Genomics UK (COG-UK) Consortium	Integrated Covid Hub North East et al
EPI_ISL_3970694	England/NEWC-1C7BBD3/2021	2021-08-23	Europe	United Kingdom	Integrated Covid Hub North East	Wellcome Sanger Institute for the COVID-19 Genomics UK (COG-UK) Consortium	Integrated Covid Hub North East et al
EPI_ISL_3970612	England/NEWC-1C7BBE2/2021	2021-08-23	Europe	United Kingdom	Integrated Covid Hub North East	Wellcome Sanger Institute for the COVID-19 Genomics UK (COG-UK) Consortium	Integrated Covid Hub North East et al
EPI_ISL_3970583	England/NEWC-1C7BBF1/2021	2021-08-23	Europe	United Kingdom	Integrated Covid Hub North East	Wellcome Sanger Institute for the COVID-19 Genomics UK (COG-UK) Consortium	Integrated Covid Hub North East et al
EPI_ISL_3970646	England/NEWC-1C7BC0D/2021	2021-08-23	Europe	United Kingdom	Integrated Covid Hub North East	Wellcome Sanger Institute for the COVID-19 Genomics UK (COG-UK) Consortium	Integrated Covid Hub North East et al
EPI_ISL_3970665	England/NEWC-1C7BC1C/2021	2021-08-23	Europe	United Kingdom	Integrated Covid Hub North East	Wellcome Sanger Institute for the COVID-19 Genomics UK (COG-UK) Consortium	Integrated Covid Hub North East et al
EPI_ISL_3970648	England/NEWC-1C7BC2B/2021	2021-08-23	Europe	United Kingdom	Integrated Covid Hub North East	Wellcome Sanger Institute for the COVID-19 Genomics UK (COG-UK) Consortium	Integrated Covid Hub North East et al
EPI_ISL_3970677	England/NEWC-1C7BC3A/2021	2021-08-23	Europe	United Kingdom	Integrated Covid Hub North East	Wellcome Sanger Institute for the COVID-19 Genomics UK (COG-UK) Consortium	Integrated Covid Hub North East et al
EPI_ISL_3970676	England/NEWC-1C7BC49/2021	2021-08-23	Europe	United Kingdom	Integrated Covid Hub North East	Wellcome Sanger Institute for the COVID-19 Genomics UK (COG-UK) Consortium	Integrated Covid Hub North East et al
EPI_ISL_3970650	England/NEWC-1C7BC58/2021	2021-08-23	Europe	United Kingdom	Integrated Covid Hub North East	Wellcome Sanger Institute for the COVID-19 Genomics UK (COG-UK) Consortium	Integrated Covid Hub North East et al
EPI_ISL_3970603	England/NEWC-1C7BC67/2021	2021-08-23	Europe	United Kingdom	Integrated Covid Hub North East	Wellcome Sanger Institute for the COVID-19 Genomics UK (COG-UK) Consortium	Integrated Covid Hub North East et al
EPI_ISL_3970624	England/NEWC-1C7BC76/2021	2021-08-23	Europe	United Kingdom	Integrated Covid Hub North East	Wellcome Sanger Institute for the COVID-19 Genomics UK (COG-UK) Consortium	Integrated Covid Hub North East et al
EPI_ISL_3970563	England/NEWC-1C7BC85/2021	2021-08-23	Europe	United Kingdom	Integrated Covid Hub North East	Wellcome Sanger Institute for the COVID-19 Genomics UK (COG-UK) Consortium	Integrated Covid Hub North East et al
EPI_ISL_3970626	England/NEWC-1C7BC94/2021	2021-08-23	Europe	United Kingdom	Integrated Covid Hub North East	Wellcome Sanger Institute for the COVID-19 Genomics UK (COG-UK) Consortium	Integrated Covid Hub North East et al
EPI_ISL_3970610	England/NEWC-1C7BCA3/2021	2021-08-23	Europe	United Kingdom	Integrated Covid Hub North East	Wellcome Sanger Institute for the COVID-19 Genomics UK (COG-UK) Consortium	Integrated Covid Hub North East et al
EPI_ISL_3970663	England/NEWC-1C7BCC1/2021	2021-08-23	Europe	United Kingdom	Integrated Covid Hub North East	Wellcome Sanger Institute for the COVID-19 Genomics UK (COG-UK) Consortium	Integrated Covid Hub North East et al
EPI_ISL_3970656	England/NEWC-1C7BCD0/2021	2021-08-23	Europe	United Kingdom	Integrated Covid Hub North East	Wellcome Sanger Institute for the COVID-19 Genomics UK (COG-UK) Consortium	Integrated Covid Hub North East et al
EPI_ISL_3970554	England/NEWC-1C7BD0A/2021	2021-08-23	Europe	United Kingdom	Integrated Covid Hub North East	Wellcome Sanger Institute for the COVID-19 Genomics UK (COG-UK) Consortium	Integrated Covid Hub North East et al
EPI_ISL_3970654	England/NEWC-1C7BD19/2021	2021-08-23	Europe	United Kingdom	Integrated Covid Hub North East	Wellcome Sanger Institute for the COVID-19 Genomics UK (COG-UK) Consortium	Integrated Covid Hub North East et al
EPI_ISL_3970642	England/NEWC-1C7BD28/2021	2021-08-23	Europe	United Kingdom	Integrated Covid Hub North East	Wellcome Sanger Institute for the COVID-19 Genomics UK (COG-UK) Consortium	Integrated Covid Hub North East et al
EPI_ISL_3970690	England/NEWC-1C7BD37/2021	2021-08-23	Europe	United Kingdom	Integrated Covid Hub North East	Wellcome Sanger Institute for the COVID-19 Genomics UK (COG-UK) Consortium	Integrated Covid Hub North East et al
EPI_ISL_3970555	England/NEWC-1C7BD46/2021	2021-08-23	Europe	United Kingdom	Integrated Covid Hub North East	Wellcome Sanger Institute for the COVID-19 Genomics UK (COG-UK) Consortium	Integrated Covid Hub North East et al
EPI_ISL_3970706	England/NEWC-1C7BD55/2021	2021-08-23	Europe	United Kingdom	Integrated Covid Hub North East	Wellcome Sanger Institute for the COVID-19 Genomics UK (COG-UK) Consortium	Integrated Covid Hub North East et al
EPI_ISL_3970652	England/NEWC-1C7BD64/2021	2021-08-23	Europe	United Kingdom	Integrated Covid Hub North East	Wellcome Sanger Institute for the COVID-19 Genomics UK (COG-UK) Consortium	Integrated Covid Hub North East et al
EPI_ISL_3970672	England/NEWC-1C7BD73/2021	2021-08-23	Europe	United Kingdom	Integrated Covid Hub North East	Wellcome Sanger Institute for the COVID-19 Genomics UK (COG-UK) Consortium	Integrated Covid Hub North East et al
EPI_ISL_3970700	England/NEWC-1C7BD91/2021	2021-08-23	Europe	United Kingdom	Integrated Covid Hub North East	Wellcome Sanger Institute for the COVID-19 Genomics UK (COG-UK) Consortium	Integrated Covid Hub North East et al
EPI_ISL_3970669	England/NEWC-1C7BDA0/2021	2021-08-23	Europe	United Kingdom	Integrated Covid Hub North East	Wellcome Sanger Institute for the COVID-19 Genomics UK (COG-UK) Consortium	Integrated Covid Hub North East et al
EPI_ISL_3970565	England/NEWC-1C7BDBF/2021	2021-08-23	Europe	United Kingdom	Integrated Covid Hub North East	Wellcome Sanger Institute for the COVID-19 Genomics UK (COG-UK) Consortium	Integrated Covid Hub North East et al
EPI_ISL_3970602	England/NEWC-1C7BDCE/2021	2021-08-23	Europe	United Kingdom	Integrated Covid Hub North East	Wellcome Sanger Institute for the COVID-19 Genomics UK (COG-UK) Consortium	Integrated Covid Hub North East et al
EPI_ISL_3970671	England/NEWC-1C7BDEC/2021	2021-08-23	Europe	United Kingdom	Integrated Covid Hub North East	Wellcome Sanger Institute for the COVID-19 Genomics UK (COG-UK) Consortium	Integrated Covid Hub North East et al
EPI_ISL_3970645	England/NEWC-1C7BDFB/2021	2021-08-23	Europe	United Kingdom	Integrated Covid Hub North East	Wellcome Sanger Institute for the COVID-19 Genomics UK (COG-UK) Consortium	Integrated Covid Hub North East et al
EPI_ISL_3970647	England/NEWC-1C7BE07/2021	2021-08-23	Europe	United Kingdom	Integrated Covid Hub North East	Wellcome Sanger Institute for the COVID-19 Genomics UK (COG-UK) Consortium	Integrated Covid Hub North East et al
EPI_ISL_3970632	England/NEWC-1C7BE16/2021	2021-08-23	Europe	United Kingdom	Integrated Covid Hub North East	Wellcome Sanger Institute for the COVID-19 Genomics UK (COG-UK) Consortium	Integrated Covid Hub North East et al
EPI_ISL_3970703	England/NEWC-1C7BE25/2021	2021-08-23	Europe	United Kingdom	Integrated Covid Hub North East	Wellcome Sanger Institute for the COVID-19 Genomics UK (COG-UK) Consortium	Integrated Covid Hub North East et al
EPI_ISL_3970710	England/NEWC-1C7BE34/2021	2021-08-23	Europe	United Kingdom	Integrated Covid Hub North East	Wellcome Sanger Institute for the COVID-19 Genomics UK (COG-UK) Consortium	Integrated Covid Hub North East et al
EPI_ISL_3970698	England/NEWC-1C7BE43/2021	2021-08-23	Europe	United Kingdom	Integrated Covid Hub North East	Wellcome Sanger Institute for the COVID-19 Genomics UK (COG-UK) Consortium	Integrated Covid Hub North East et al
EPI_ISL_3970566	England/NEWC-1C7BE52/2021	2021-08-23	Europe	United Kingdom	Integrated Covid Hub North East	Wellcome Sanger Institute for the COVID-19 Genomics UK (COG-UK) Consortium	Integrated Covid Hub North East et al
EPI_ISL_3970705	England/NEWC-1C7BE70/2021	2021-08-23	Europe	United Kingdom	Integrated Covid Hub North East	Wellcome Sanger Institute for the COVID-19 Genomics UK (COG-UK) Consortium	Integrated Covid Hub North East et al
EPI_ISL_3970667	England/NEWC-1C7BE8F/2021	2021-08-23	Europe	United Kingdom	Integrated Covid Hub North East	Wellcome Sanger Institute for the COVID-19 Genomics UK (COG-UK) Consortium	Integrated Covid Hub North East et al
EPI_ISL_3970683	England/NEWC-1C7BEAD/2021	2021-08-23	Europe	United Kingdom	Integrated Covid Hub North East	Wellcome Sanger Institute for the COVID-19 Genomics UK (COG-UK) Consortium	Integrated Covid Hub North East et al
EPI_ISL_3970634	England/NEWC-1C7BEBC/2021	2021-08-23	Europe	United Kingdom	Integrated Covid Hub North East	Wellcome Sanger Institute for the COVID-19 Genomics UK (COG-UK) Consortium	Integrated Covid Hub North East et al
EPI_ISL_3970661	England/NEWC-1C7BECB/2021	2021-08-23	Europe	United Kingdom	Integrated Covid Hub North East	Wellcome Sanger Institute for the COVID-19 Genomics UK (COG-UK) Consortium	Integrated Covid Hub North East et al
EPI_ISL_3970559	England/NEWC-1C7C4B9/2021	2021-08-23	Europe	United Kingdom	Integrated Covid Hub North East	Wellcome Sanger Institute for the COVID-19 Genomics UK (COG-UK) Consortium	Integrated Covid Hub North East et al
EPI_ISL_3970591	England/NEWC-1C7C4D7/2021	2021-08-22	Europe	United Kingdom	Integrated Covid Hub North East	Wellcome Sanger Institute for the COVID-19 Genomics UK (COG-UK) Consortium	Integrated Covid Hub North East et al
EPI_ISL_3970682	England/NEWC-1C7C4E6/2021	2021-08-23	Europe	United Kingdom	Integrated Covid Hub North East	Wellcome Sanger Institute for the COVID-19 Genomics UK (COG-UK) Consortium	Integrated Covid Hub North East et al
EPI_ISL_3970600	England/NEWC-1C7C4F5/2021	2021-08-23	Europe	United Kingdom	Integrated Covid Hub North East	Wellcome Sanger Institute for the COVID-19 Genomics UK (COG-UK) Consortium	Integrated Covid Hub North East et al
EPI_ISL_3970687	England/NEWC-1C7C501/2021	2021-08-23	Europe	United Kingdom	Integrated Covid Hub North East	Wellcome Sanger Institute for the COVID-19 Genomics UK (COG-UK) Consortium	Integrated Covid Hub North East et al
EPI_ISL_3970608	England/NEWC-1C7C510/2021	2021-08-23	Europe	United Kingdom	Integrated Covid Hub North East	Wellcome Sanger Institute for the COVID-19 Genomics UK (COG-UK) Consortium	Integrated Covid Hub North East et al
EPI_ISL_3970615	England/NEWC-1C7C53E/2021	2021-08-23	Europe	United Kingdom	Integrated Covid Hub North East	Wellcome Sanger Institute for the COVID-19 Genomics UK (COG-UK) Consortium	Integrated Covid Hub North East et al
EPI_ISL_3970573	England/NEWC-1C7C55C/2021	2021-08-23	Europe	United Kingdom	Integrated Covid Hub North East	Wellcome Sanger Institute for the COVID-19 Genomics UK (COG-UK) Consortium	Integrated Covid Hub North East et al
EPI_ISL_3970633	England/NEWC-1C7C56B/2021	2021-08-23	Europe	United Kingdom	Integrated Covid Hub North East	Wellcome Sanger Institute for the COVID-19 Genomics UK (COG-UK) Consortium	Integrated Covid Hub North East et al
EPI_ISL_3970570	England/NEWC-1C7C589/2021	2021-08-23	Europe	United Kingdom	Integrated Covid Hub North East	Wellcome Sanger Institute for the COVID-19 Genomics UK (COG-UK) Consortium	Integrated Covid Hub North East et al
EPI_ISL_3970653	England/NEWC-1C7C5A7/2021	2021-08-22	Europe	United Kingdom	Integrated Covid Hub North East	Wellcome Sanger Institute for the COVID-19 Genomics UK (COG-UK) Consortium	Integrated Covid Hub North East et al
EPI_ISL_3970587	England/NEWC-1C7C5B6/2021	2021-08-23	Europe	United Kingdom	Integrated Covid Hub North East	Wellcome Sanger Institute for the COVID-19 Genomics UK (COG-UK) Consortium	Integrated Covid Hub North East et al
EPI_ISL_3970635	England/NEWC-1C7C5C5/2021	2021-08-23	Europe	United Kingdom	Integrated Covid Hub North East	Wellcome Sanger Institute for the COVID-19 Genomics UK (COG-UK) Consortium	Integrated Covid Hub North East et al
EPI_ISL_3970674	England/NEWC-1C7C5D4/2021	2021-08-23	Europe	United Kingdom	Integrated Covid Hub North East	Wellcome Sanger Institute for the COVID-19 Genomics UK (COG-UK) Consortium	Integrated Covid Hub North East et al
EPI_ISL_3970696	England/NEWC-1C7C62C/2021	2021-08-23	Europe	United Kingdom	Integrated Covid Hub North East	Wellcome Sanger Institute for the COVID-19 Genomics UK (COG-UK) Consortium	Integrated Covid Hub North East et al
EPI_ISL_3970617	England/NEWC-1C7C64A/2021	2021-08-23	Europe	United Kingdom	Integrated Covid Hub North East	Wellcome Sanger Institute for the COVID-19 Genomics UK (COG-UK) Consortium	Integrated Covid Hub North East et al
EPI_ISL_3970660	England/NEWC-1C7C659/2021	2021-08-23	Europe	United Kingdom	Integrated Covid Hub North East	Wellcome Sanger Institute for the COVID-19 Genomics UK (COG-UK) Consortium	Integrated Covid Hub North East et al
EPI_ISL_3970649	England/NEWC-1C7C668/2021	2021-08-23	Europe	United Kingdom	Integrated Covid Hub North East	Wellcome Sanger Institute for the COVID-19 Genomics UK (COG-UK) Consortium	Integrated Covid Hub North East et al
EPI_ISL_3970557	England/NEWC-1C7C677/2021	2021-08-23	Europe	United Kingdom	Integrated Covid Hub North East	Wellcome Sanger Institute for the COVID-19 Genomics UK (COG-UK) Consortium	Integrated Covid Hub North East et al
EPI_ISL_3970609	England/NEWC-1C7C695/2021	2021-08-23	Europe	United Kingdom	Integrated Covid Hub North East	Wellcome Sanger Institute for the COVID-19 Genomics UK (COG-UK) Consortium	Integrated Covid Hub North East et al
EPI_ISL_3970686	England/NEWC-1C7C6D1/2021	2021-08-23	Europe	United Kingdom	Integrated Covid Hub North East	Wellcome Sanger Institute for the COVID-19 Genomics UK (COG-UK) Consortium	Integrated Covid Hub North East et al
EPI_ISL_3970585	England/NEWC-1C7C6FF/2021	2021-08-23	Europe	United Kingdom	Integrated Covid Hub North East	Wellcome Sanger Institute for the COVID-19 Genomics UK (COG-UK) Consortium	Integrated Covid Hub North East et al
EPI_ISL_3970601	England/NEWC-1C7C70B/2021	2021-08-23	Europe	United Kingdom	Integrated Covid Hub North East	Wellcome Sanger Institute for the COVID-19 Genomics UK (COG-UK) Consortium	Integrated Covid Hub North East et al
EPI_ISL_3970675	England/NEWC-1C7C71A/2021	2021-08-23	Europe	United Kingdom	Integrated Covid Hub North East	Wellcome Sanger Institute for the COVID-19 Genomics UK (COG-UK) Consortium	Integrated Covid Hub North East et al
EPI_ISL_3970599	England/NEWC-1C7C747/2021	2021-08-23	Europe	United Kingdom	Integrated Covid Hub North East	Wellcome Sanger Institute for the COVID-19 Genomics UK (COG-UK) Consortium	Integrated Covid Hub North East et al
EPI_ISL_3970572	England/NEWC-1C7C765/2021	2021-08-23	Europe	United Kingdom	Integrated Covid Hub North East	Wellcome Sanger Institute for the COVID-19 Genomics UK (COG-UK) Consortium	Integrated Covid Hub North East et al
EPI_ISL_3970569	England/NEWC-1C7C783/2021	2021-08-23	Europe	United Kingdom	Integrated Covid Hub North East	Wellcome Sanger Institute for the COVID-19 Genomics UK (COG-UK) Consortium	Integrated Covid Hub North East et al
EPI_ISL_3970621	England/NEWC-1C7C792/2021	2021-08-23	Europe	United Kingdom	Integrated Covid Hub North East	Wellcome Sanger Institute for the COVID-19 Genomics UK (COG-UK) Consortium	Integrated Covid Hub North East et al
EPI_ISL_3970595	England/NEWC-1C7C7A1/2021	2021-08-23	Europe	United Kingdom	Integrated Covid Hub North East	Wellcome Sanger Institute for the COVID-19 Genomics UK (COG-UK) Consortium	Integrated Covid Hub North East et al
EPI_ISL_3970567	England/NEWC-1C7C7B0/2021	2021-08-23	Europe	United Kingdom	Integrated Covid Hub North East	Wellcome Sanger Institute for the COVID-19 Genomics UK (COG-UK) Consortium	Integrated Covid Hub North East et al
EPI_ISL_3970623	England/NEWC-1C7C7CF/2021	2021-08-23	Europe	United Kingdom	Integrated Covid Hub North East	Wellcome Sanger Institute for the COVID-19 Genomics UK (COG-UK) Consortium	Integrated Covid Hub North East et al
EPI_ISL_3970606	England/NEWC-1C7C7DE/2021	2021-08-23	Europe	United Kingdom	Integrated Covid Hub North East	Wellcome Sanger Institute for the COVID-19 Genomics UK (COG-UK) Consortium	Integrated Covid Hub North East et al
EPI_ISL_3970613	England/NEWC-1C7C7FC/2021	2021-08-23	Europe	United Kingdom	Integrated Covid Hub North East	Wellcome Sanger Institute for the COVID-19 Genomics UK (COG-UK) Consortium	Integrated Covid Hub North East et al
EPI_ISL_3970651	England/NEWC-1C7C808/2021	2021-08-23	Europe	United Kingdom	Integrated Covid Hub North East	Wellcome Sanger Institute for the COVID-19 Genomics UK (COG-UK) Consortium	Integrated Covid Hub North East et al
EPI_ISL_3970693	England/NEWC-1C7C817/2021	2021-08-23	Europe	United Kingdom	Integrated Covid Hub North East	Wellcome Sanger Institute for the COVID-19 Genomics UK (COG-UK) Consortium	Integrated Covid Hub North East et al
EPI_ISL_3970655	England/NEWC-1C7C826/2021	2021-08-23	Europe	United Kingdom	Integrated Covid Hub North East	Wellcome Sanger Institute for the COVID-19 Genomics UK (COG-UK) Consortium	Integrated Covid Hub North East et al
EPI_ISL_3970662	England/NEWC-1C7C835/2021	2021-08-23	Europe	United Kingdom	Integrated Covid Hub North East	Wellcome Sanger Institute for the COVID-19 Genomics UK (COG-UK) Consortium	Integrated Covid Hub North East et al
