## Supplemental Table 1 for "Cross-border transmissions of delta substrain AY.29 during Olympic and Paralympic Games": Supplemental Table 1.csv (part 152 of 515)

gisaid_epi_isl	strain	date	region	country	originating_lab	submitting_lab	authors
EPI_ISL_3970699	England/NEWC-1C7C844/2021	2021-08-23	Europe	United Kingdom	Integrated Covid Hub North East	Wellcome Sanger Institute for the COVID-19 Genomics UK (COG-UK) Consortium	Integrated Covid Hub North East et al
EPI_ISL_3970692	England/NEWC-1C7C853/2021	2021-08-23	Europe	United Kingdom	Integrated Covid Hub North East	Wellcome Sanger Institute for the COVID-19 Genomics UK (COG-UK) Consortium	Integrated Covid Hub North East et al
EPI_ISL_3970641	England/NEWC-1C7C862/2021	2021-08-23	Europe	United Kingdom	Integrated Covid Hub North East	Wellcome Sanger Institute for the COVID-19 Genomics UK (COG-UK) Consortium	Integrated Covid Hub North East et al
EPI_ISL_3970560	England/NEWC-1C7C871/2021	2021-08-23	Europe	United Kingdom	Integrated Covid Hub North East	Wellcome Sanger Institute for the COVID-19 Genomics UK (COG-UK) Consortium	Integrated Covid Hub North East et al
EPI_ISL_3970589	England/NEWC-1C7C89F/2021	2021-08-23	Europe	United Kingdom	Integrated Covid Hub North East	Wellcome Sanger Institute for the COVID-19 Genomics UK (COG-UK) Consortium	Integrated Covid Hub North East et al
EPI_ISL_3970575	England/NEWC-1C7C8AE/2021	2021-08-23	Europe	United Kingdom	Integrated Covid Hub North East	Wellcome Sanger Institute for the COVID-19 Genomics UK (COG-UK) Consortium	Integrated Covid Hub North East et al
EPI_ISL_3970561	England/NEWC-1C7C8BD/2021	2021-08-23	Europe	United Kingdom	Integrated Covid Hub North East	Wellcome Sanger Institute for the COVID-19 Genomics UK (COG-UK) Consortium	Integrated Covid Hub North East et al
EPI_ISL_3970670	England/NEWC-1C7C8DB/2021	2021-08-23	Europe	United Kingdom	Integrated Covid Hub North East	Wellcome Sanger Institute for the COVID-19 Genomics UK (COG-UK) Consortium	Integrated Covid Hub North East et al
EPI_ISL_3970562	England/NEWC-1C7C8F9/2021	2021-08-23	Europe	United Kingdom	Integrated Covid Hub North East	Wellcome Sanger Institute for the COVID-19 Genomics UK (COG-UK) Consortium	Integrated Covid Hub North East et al
EPI_ISL_3970611	England/NEWC-1C7C905/2021	2021-08-23	Europe	United Kingdom	Integrated Covid Hub North East	Wellcome Sanger Institute for the COVID-19 Genomics UK (COG-UK) Consortium	Integrated Covid Hub North East et al
EPI_ISL_3970689	England/NEWC-1C7C923/2021	2021-08-23	Europe	United Kingdom	Integrated Covid Hub North East	Wellcome Sanger Institute for the COVID-19 Genomics UK (COG-UK) Consortium	Integrated Covid Hub North East et al
EPI_ISL_3970685	England/NEWC-1C7C97E/2021	2021-08-23	Europe	United Kingdom	Integrated Covid Hub North East	Wellcome Sanger Institute for the COVID-19 Genomics UK (COG-UK) Consortium	Integrated Covid Hub North East et al
EPI_ISL_3970657	England/NEWC-1C7C98D/2021	2021-08-23	Europe	United Kingdom	Integrated Covid Hub North East	Wellcome Sanger Institute for the COVID-19 Genomics UK (COG-UK) Consortium	Integrated Covid Hub North East et al
EPI_ISL_3970709	England/NEWC-1C7C99C/2021	2021-08-23	Europe	United Kingdom	Integrated Covid Hub North East	Wellcome Sanger Institute for the COVID-19 Genomics UK (COG-UK) Consortium	Integrated Covid Hub North East et al
EPI_ISL_3970620	England/NEWC-1C7C9AB/2021	2021-08-23	Europe	United Kingdom	Integrated Covid Hub North East	Wellcome Sanger Institute for the COVID-19 Genomics UK (COG-UK) Consortium	Integrated Covid Hub North East et al
EPI_ISL_3970629	England/NEWC-1C7C9BA/2021	2021-08-23	Europe	United Kingdom	Integrated Covid Hub North East	Wellcome Sanger Institute for the COVID-19 Genomics UK (COG-UK) Consortium	Integrated Covid Hub North East et al
EPI_ISL_3970571	England/NEWC-1C7C9C9/2021	2021-08-23	Europe	United Kingdom	Integrated Covid Hub North East	Wellcome Sanger Institute for the COVID-19 Genomics UK (COG-UK) Consortium	Integrated Covid Hub North East et al
EPI_ISL_3970580	England/NEWC-1C7C9F6/2021	2021-08-23	Europe	United Kingdom	Integrated Covid Hub North East	Wellcome Sanger Institute for the COVID-19 Genomics UK (COG-UK) Consortium	Integrated Covid Hub North East et al
EPI_ISL_3970707	England/NEWC-1C7CA02/2021	2021-08-23	Europe	United Kingdom	Integrated Covid Hub North East	Wellcome Sanger Institute for the COVID-19 Genomics UK (COG-UK) Consortium	Integrated Covid Hub North East et al
EPI_ISL_3970637	England/NEWC-1C7CA20/2021	2021-08-23	Europe	United Kingdom	Integrated Covid Hub North East	Wellcome Sanger Institute for the COVID-19 Genomics UK (COG-UK) Consortium	Integrated Covid Hub North East et al
EPI_ISL_3970631	England/NEWC-1C7CA3F/2021	2021-08-23	Europe	United Kingdom	Integrated Covid Hub North East	Wellcome Sanger Institute for the COVID-19 Genomics UK (COG-UK) Consortium	Integrated Covid Hub North East et al
EPI_ISL_3970582	England/NEWC-1C7CA4E/2021	2021-08-21	Europe	United Kingdom	Integrated Covid Hub North East	Wellcome Sanger Institute for the COVID-19 Genomics UK (COG-UK) Consortium	Integrated Covid Hub North East et al
EPI_ISL_3970579	England/NEWC-1C7CA5D/2021	2021-08-23	Europe	United Kingdom	Integrated Covid Hub North East	Wellcome Sanger Institute for the COVID-19 Genomics UK (COG-UK) Consortium	Integrated Covid Hub North East et al
EPI_ISL_3970607	England/NEWC-1C7CA6C/2021	2021-08-23	Europe	United Kingdom	Integrated Covid Hub North East	Wellcome Sanger Institute for the COVID-19 Genomics UK (COG-UK) Consortium	Integrated Covid Hub North East et al
EPI_ISL_3970717	England/NEWC-1C7CA7B/2021	2021-08-23	Europe	United Kingdom	Integrated Covid Hub North East	Wellcome Sanger Institute for the COVID-19 Genomics UK (COG-UK) Consortium	Integrated Covid Hub North East et al
EPI_ISL_3969972	England/NEWC-1C7E217/2021	2021-08-23	Europe	United Kingdom	Integrated Covid Hub North East	Wellcome Sanger Institute for the COVID-19 Genomics UK (COG-UK) Consortium	Integrated Covid Hub North East et al
EPI_ISL_3969913	England/NEWC-1C7E226/2021	2021-08-23	Europe	United Kingdom	Integrated Covid Hub North East	Wellcome Sanger Institute for the COVID-19 Genomics UK (COG-UK) Consortium	Integrated Covid Hub North East et al
EPI_ISL_3970111	England/NEWC-1C7E235/2021	2021-08-23	Europe	United Kingdom	Integrated Covid Hub North East	Wellcome Sanger Institute for the COVID-19 Genomics UK (COG-UK) Consortium	Integrated Covid Hub North East et al
EPI_ISL_3969906	England/NEWC-1C7E244/2021	2021-08-23	Europe	United Kingdom	Integrated Covid Hub North East	Wellcome Sanger Institute for the COVID-19 Genomics UK (COG-UK) Consortium	Integrated Covid Hub North East et al
EPI_ISL_3970029	England/NEWC-1C7E253/2021	2021-08-23	Europe	United Kingdom	Integrated Covid Hub North East	Wellcome Sanger Institute for the COVID-19 Genomics UK (COG-UK) Consortium	Integrated Covid Hub North East et al
EPI_ISL_3969900	England/NEWC-1C7E262/2021	2021-08-23	Europe	United Kingdom	Integrated Covid Hub North East	Wellcome Sanger Institute for the COVID-19 Genomics UK (COG-UK) Consortium	Integrated Covid Hub North East et al
EPI_ISL_3970099	England/NEWC-1C7E271/2021	2021-08-23	Europe	United Kingdom	Integrated Covid Hub North East	Wellcome Sanger Institute for the COVID-19 Genomics UK (COG-UK) Consortium	Integrated Covid Hub North East et al
EPI_ISL_3970005	England/NEWC-1C7E280/2021	2021-08-23	Europe	United Kingdom	Integrated Covid Hub North East	Wellcome Sanger Institute for the COVID-19 Genomics UK (COG-UK) Consortium	Integrated Covid Hub North East et al
EPI_ISL_3969968	England/NEWC-1C7E29F/2021	2021-08-23	Europe	United Kingdom	Integrated Covid Hub North East	Wellcome Sanger Institute for the COVID-19 Genomics UK (COG-UK) Consortium	Integrated Covid Hub North East et al
EPI_ISL_3970062	England/NEWC-1C7E2AE/2021	2021-08-23	Europe	United Kingdom	Integrated Covid Hub North East	Wellcome Sanger Institute for the COVID-19 Genomics UK (COG-UK) Consortium	Integrated Covid Hub North East et al
EPI_ISL_3969902	England/NEWC-1C7E2BD/2021	2021-08-23	Europe	United Kingdom	Integrated Covid Hub North East	Wellcome Sanger Institute for the COVID-19 Genomics UK (COG-UK) Consortium	Integrated Covid Hub North East et al
EPI_ISL_3969932	England/NEWC-1C7E2CC/2021	2021-08-23	Europe	United Kingdom	Integrated Covid Hub North East	Wellcome Sanger Institute for the COVID-19 Genomics UK (COG-UK) Consortium	Integrated Covid Hub North East et al
EPI_ISL_3969995	England/NEWC-1C7E2DB/2021	2021-08-23	Europe	United Kingdom	Integrated Covid Hub North East	Wellcome Sanger Institute for the COVID-19 Genomics UK (COG-UK) Consortium	Integrated Covid Hub North East et al
EPI_ISL_3970110	England/NEWC-1C7E2F9/2021	2021-08-23	Europe	United Kingdom	Integrated Covid Hub North East	Wellcome Sanger Institute for the COVID-19 Genomics UK (COG-UK) Consortium	Integrated Covid Hub North East et al
EPI_ISL_3970107	England/NEWC-1C7E332/2021	2021-08-23	Europe	United Kingdom	Integrated Covid Hub North East	Wellcome Sanger Institute for the COVID-19 Genomics UK (COG-UK) Consortium	Integrated Covid Hub North East et al
EPI_ISL_3970114	England/NEWC-1C7E341/2021	2021-08-23	Europe	United Kingdom	Integrated Covid Hub North East	Wellcome Sanger Institute for the COVID-19 Genomics UK (COG-UK) Consortium	Integrated Covid Hub North East et al
EPI_ISL_3970021	England/NEWC-1C7E350/2021	2021-08-23	Europe	United Kingdom	Integrated Covid Hub North East	Wellcome Sanger Institute for the COVID-19 Genomics UK (COG-UK) Consortium	Integrated Covid Hub North East et al
EPI_ISL_3970032	England/NEWC-1C7E39C/2021	2021-08-23	Europe	United Kingdom	Integrated Covid Hub North East	Wellcome Sanger Institute for the COVID-19 Genomics UK (COG-UK) Consortium	Integrated Covid Hub North East et al
EPI_ISL_3970085	England/NEWC-1C7E3BA/2021	2021-08-23	Europe	United Kingdom	Integrated Covid Hub North East	Wellcome Sanger Institute for the COVID-19 Genomics UK (COG-UK) Consortium	Integrated Covid Hub North East et al
EPI_ISL_3970037	England/NEWC-1C7E3C9/2021	2021-08-23	Europe	United Kingdom	Integrated Covid Hub North East	Wellcome Sanger Institute for the COVID-19 Genomics UK (COG-UK) Consortium	Integrated Covid Hub North East et al
EPI_ISL_3970063	England/NEWC-1C7E3D8/2021	2021-08-23	Europe	United Kingdom	Integrated Covid Hub North East	Wellcome Sanger Institute for the COVID-19 Genomics UK (COG-UK) Consortium	Integrated Covid Hub North East et al
EPI_ISL_3970065	England/NEWC-1C7E3E7/2021	2021-08-23	Europe	United Kingdom	Integrated Covid Hub North East	Wellcome Sanger Institute for the COVID-19 Genomics UK (COG-UK) Consortium	Integrated Covid Hub North East et al
EPI_ISL_3969965	England/NEWC-1C7E402/2021	2021-08-23	Europe	United Kingdom	Integrated Covid Hub North East	Wellcome Sanger Institute for the COVID-19 Genomics UK (COG-UK) Consortium	Integrated Covid Hub North East et al
EPI_ISL_3969962	England/NEWC-1C7E411/2021	2021-08-23	Europe	United Kingdom	Integrated Covid Hub North East	Wellcome Sanger Institute for the COVID-19 Genomics UK (COG-UK) Consortium	Integrated Covid Hub North East et al
EPI_ISL_3970018	England/NEWC-1C7E420/2021	2021-08-23	Europe	United Kingdom	Integrated Covid Hub North East	Wellcome Sanger Institute for the COVID-19 Genomics UK (COG-UK) Consortium	Integrated Covid Hub North East et al
EPI_ISL_3970104	England/NEWC-1C7E44E/2021	2021-08-23	Europe	United Kingdom	Integrated Covid Hub North East	Wellcome Sanger Institute for the COVID-19 Genomics UK (COG-UK) Consortium	Integrated Covid Hub North East et al
EPI_ISL_3970014	England/NEWC-1C7E45D/2021	2021-08-23	Europe	United Kingdom	Integrated Covid Hub North East	Wellcome Sanger Institute for the COVID-19 Genomics UK (COG-UK) Consortium	Integrated Covid Hub North East et al
EPI_ISL_3970050	England/NEWC-1C7E47B/2021	2021-08-23	Europe	United Kingdom	Integrated Covid Hub North East	Wellcome Sanger Institute for the COVID-19 Genomics UK (COG-UK) Consortium	Integrated Covid Hub North East et al
EPI_ISL_3970140	England/NEWC-1C7E48A/2021	2021-08-23	Europe	United Kingdom	Integrated Covid Hub North East	Wellcome Sanger Institute for the COVID-19 Genomics UK (COG-UK) Consortium	Integrated Covid Hub North East et al
EPI_ISL_3969905	England/NEWC-1C7E499/2021	2021-08-23	Europe	United Kingdom	Integrated Covid Hub North East	Wellcome Sanger Institute for the COVID-19 Genomics UK (COG-UK) Consortium	Integrated Covid Hub North East et al
EPI_ISL_3970046	England/NEWC-1C7E4A8/2021	2021-08-23	Europe	United Kingdom	Integrated Covid Hub North East	Wellcome Sanger Institute for the COVID-19 Genomics UK (COG-UK) Consortium	Integrated Covid Hub North East et al
EPI_ISL_3969941	England/NEWC-1C7E4B7/2021	2021-08-23	Europe	United Kingdom	Integrated Covid Hub North East	Wellcome Sanger Institute for the COVID-19 Genomics UK (COG-UK) Consortium	Integrated Covid Hub North East et al
EPI_ISL_3970057	England/NEWC-1C7E4D5/2021	2021-08-23	Europe	United Kingdom	Integrated Covid Hub North East	Wellcome Sanger Institute for the COVID-19 Genomics UK (COG-UK) Consortium	Integrated Covid Hub North East et al
EPI_ISL_3969910	England/NEWC-1C7E4E4/2021	2021-08-23	Europe	United Kingdom	Integrated Covid Hub North East	Wellcome Sanger Institute for the COVID-19 Genomics UK (COG-UK) Consortium	Integrated Covid Hub North East et al
EPI_ISL_3969903	England/NEWC-1C7E50F/2021	2021-08-23	Europe	United Kingdom	Integrated Covid Hub North East	Wellcome Sanger Institute for the COVID-19 Genomics UK (COG-UK) Consortium	Integrated Covid Hub North East et al
EPI_ISL_3969960	England/NEWC-1C7E51E/2021	2021-08-23	Europe	United Kingdom	Integrated Covid Hub North East	Wellcome Sanger Institute for the COVID-19 Genomics UK (COG-UK) Consortium	Integrated Covid Hub North East et al
EPI_ISL_3970026	England/NEWC-1C7E52D/2021	2021-08-23	Europe	United Kingdom	Integrated Covid Hub North East	Wellcome Sanger Institute for the COVID-19 Genomics UK (COG-UK) Consortium	Integrated Covid Hub North East et al
EPI_ISL_3970042	England/NEWC-1C7E54B/2021	2021-08-23	Europe	United Kingdom	Integrated Covid Hub North East	Wellcome Sanger Institute for the COVID-19 Genomics UK (COG-UK) Consortium	Integrated Covid Hub North East et al
EPI_ISL_3970125	England/NEWC-1C7E569/2021	2021-08-23	Europe	United Kingdom	Integrated Covid Hub North East	Wellcome Sanger Institute for the COVID-19 Genomics UK (COG-UK) Consortium	Integrated Covid Hub North East et al
EPI_ISL_3969947	England/NEWC-1C7E578/2021	2021-08-23	Europe	United Kingdom	Integrated Covid Hub North East	Wellcome Sanger Institute for the COVID-19 Genomics UK (COG-UK) Consortium	Integrated Covid Hub North East et al
EPI_ISL_3970080	England/NEWC-1C7E596/2021	2021-08-23	Europe	United Kingdom	Integrated Covid Hub North East	Wellcome Sanger Institute for the COVID-19 Genomics UK (COG-UK) Consortium	Integrated Covid Hub North East et al
EPI_ISL_3970073	England/NEWC-1C7E5A5/2021	2021-08-23	Europe	United Kingdom	Integrated Covid Hub North East	Wellcome Sanger Institute for the COVID-19 Genomics UK (COG-UK) Consortium	Integrated Covid Hub North East et al
EPI_ISL_3970088	England/NEWC-1C7E5B4/2021	2021-08-23	Europe	United Kingdom	Integrated Covid Hub North East	Wellcome Sanger Institute for the COVID-19 Genomics UK (COG-UK) Consortium	Integrated Covid Hub North East et al
EPI_ISL_3970027	England/NEWC-1C7E5C3/2021	2021-08-23	Europe	United Kingdom	Integrated Covid Hub North East	Wellcome Sanger Institute for the COVID-19 Genomics UK (COG-UK) Consortium	Integrated Covid Hub North East et al
EPI_ISL_3970086	England/NEWC-1C7E5F0/2021	2021-08-23	Europe	United Kingdom	Integrated Covid Hub North East	Wellcome Sanger Institute for the COVID-19 Genomics UK (COG-UK) Consortium	Integrated Covid Hub North East et al
EPI_ISL_3969916	England/NEWC-1C7E60C/2021	2021-08-23	Europe	United Kingdom	Integrated Covid Hub North East	Wellcome Sanger Institute for the COVID-19 Genomics UK (COG-UK) Consortium	Integrated Covid Hub North East et al
EPI_ISL_3970072	England/NEWC-1C7E61B/2021	2021-08-23	Europe	United Kingdom	Integrated Covid Hub North East	Wellcome Sanger Institute for the COVID-19 Genomics UK (COG-UK) Consortium	Integrated Covid Hub North East et al
EPI_ISL_3969908	England/NEWC-1C7E639/2021	2021-08-23	Europe	United Kingdom	Integrated Covid Hub North East	Wellcome Sanger Institute for the COVID-19 Genomics UK (COG-UK) Consortium	Integrated Covid Hub North East et al
EPI_ISL_3969935	England/NEWC-1C7E648/2021	2021-08-23	Europe	United Kingdom	Integrated Covid Hub North East	Wellcome Sanger Institute for the COVID-19 Genomics UK (COG-UK) Consortium	Integrated Covid Hub North East et al
EPI_ISL_3970102	England/NEWC-1C7E657/2021	2021-08-23	Europe	United Kingdom	Integrated Covid Hub North East	Wellcome Sanger Institute for the COVID-19 Genomics UK (COG-UK) Consortium	Integrated Covid Hub North East et al
EPI_ISL_3969952	England/NEWC-1C7E666/2021	2021-08-23	Europe	United Kingdom	Integrated Covid Hub North East	Wellcome Sanger Institute for the COVID-19 Genomics UK (COG-UK) Consortium	Integrated Covid Hub North East et al
EPI_ISL_3969988	England/NEWC-1C7E675/2021	2021-08-23	Europe	United Kingdom	Integrated Covid Hub North East	Wellcome Sanger Institute for the COVID-19 Genomics UK (COG-UK) Consortium	Integrated Covid Hub North East et al
EPI_ISL_3970124	England/NEWC-1C7E684/2021	2021-08-23	Europe	United Kingdom	Integrated Covid Hub North East	Wellcome Sanger Institute for the COVID-19 Genomics UK (COG-UK) Consortium	Integrated Covid Hub North East et al
EPI_ISL_3969950	England/NEWC-1C7E693/2021	2021-08-23	Europe	United Kingdom	Integrated Covid Hub North East	Wellcome Sanger Institute for the COVID-19 Genomics UK (COG-UK) Consortium	Integrated Covid Hub North East et al
EPI_ISL_3970122	England/NEWC-1C7E6A2/2021	2021-08-23	Europe	United Kingdom	Integrated Covid Hub North East	Wellcome Sanger Institute for the COVID-19 Genomics UK (COG-UK) Consortium	Integrated Covid Hub North East et al
EPI_ISL_3970038	England/NEWC-1C7E6B1/2021	2021-08-23	Europe	United Kingdom	Integrated Covid Hub North East	Wellcome Sanger Institute for the COVID-19 Genomics UK (COG-UK) Consortium	Integrated Covid Hub North East et al
EPI_ISL_3969985	England/NEWC-1C7E6C0/2021	2021-08-23	Europe	United Kingdom	Integrated Covid Hub North East	Wellcome Sanger Institute for the COVID-19 Genomics UK (COG-UK) Consortium	Integrated Covid Hub North East et al
EPI_ISL_3969923	England/NEWC-1C7E6DF/2021	2021-08-23	Europe	United Kingdom	Integrated Covid Hub North East	Wellcome Sanger Institute for the COVID-19 Genomics UK (COG-UK) Consortium	Integrated Covid Hub North East et al
EPI_ISL_3969894	England/NEWC-1C7E6EE/2021	2021-08-23	Europe	United Kingdom	Integrated Covid Hub North East	Wellcome Sanger Institute for the COVID-19 Genomics UK (COG-UK) Consortium	Integrated Covid Hub North East et al
EPI_ISL_3970045	England/NEWC-1C7E6FD/2021	2021-08-23	Europe	United Kingdom	Integrated Covid Hub North East	Wellcome Sanger Institute for the COVID-19 Genomics UK (COG-UK) Consortium	Integrated Covid Hub North East et al
EPI_ISL_3969993	England/NEWC-1C7E727/2021	2021-08-23	Europe	United Kingdom	Integrated Covid Hub North East	Wellcome Sanger Institute for the COVID-19 Genomics UK (COG-UK) Consortium	Integrated Covid Hub North East et al
EPI_ISL_3970002	England/NEWC-1C7E736/2021	2021-08-23	Europe	United Kingdom	Integrated Covid Hub North East	Wellcome Sanger Institute for the COVID-19 Genomics UK (COG-UK) Consortium	Integrated Covid Hub North East et al
EPI_ISL_3970058	England/NEWC-1C7E745/2021	2021-08-23	Europe	United Kingdom	Integrated Covid Hub North East	Wellcome Sanger Institute for the COVID-19 Genomics UK (COG-UK) Consortium	Integrated Covid Hub North East et al
EPI_ISL_3969934	England/NEWC-1C7E754/2021	2021-08-23	Europe	United Kingdom	Integrated Covid Hub North East	Wellcome Sanger Institute for the COVID-19 Genomics UK (COG-UK) Consortium	Integrated Covid Hub North East et al
EPI_ISL_3970059	England/NEWC-1C7E763/2021	2021-08-23	Europe	United Kingdom	Integrated Covid Hub North East	Wellcome Sanger Institute for the COVID-19 Genomics UK (COG-UK) Consortium	Integrated Covid Hub North East et al
EPI_ISL_3970017	England/NEWC-1C7E781/2021	2021-08-23	Europe	United Kingdom	Integrated Covid Hub North East	Wellcome Sanger Institute for the COVID-19 Genomics UK (COG-UK) Consortium	Integrated Covid Hub North East et al
EPI_ISL_3969890	England/NEWC-1C7E7BE/2021	2021-08-23	Europe	United Kingdom	Integrated Covid Hub North East	Wellcome Sanger Institute for the COVID-19 Genomics UK (COG-UK) Consortium	Integrated Covid Hub North East et al
EPI_ISL_3969925	England/NEWC-1C7E7DC/2021	2021-08-23	Europe	United Kingdom	Integrated Covid Hub North East	Wellcome Sanger Institute for the COVID-19 Genomics UK (COG-UK) Consortium	Integrated Covid Hub North East et al
EPI_ISL_3970171	England/NEWC-1C7F9A8/2021	2021-08-23	Europe	United Kingdom	Integrated Covid Hub North East	Wellcome Sanger Institute for the COVID-19 Genomics UK (COG-UK) Consortium	Integrated Covid Hub North East et al
EPI_ISL_3970143	England/NEWC-1C7F9B7/2021	2021-08-23	Europe	United Kingdom	Integrated Covid Hub North East	Wellcome Sanger Institute for the COVID-19 Genomics UK (COG-UK) Consortium	Integrated Covid Hub North East et al
EPI_ISL_3970177	England/NEWC-1C7F9D5/2021	2021-08-23	Europe	United Kingdom	Integrated Covid Hub North East	Wellcome Sanger Institute for the COVID-19 Genomics UK (COG-UK) Consortium	Integrated Covid Hub North East et al
EPI_ISL_3970174	England/NEWC-1C7F9E4/2021	2021-08-23	Europe	United Kingdom	Integrated Covid Hub North East	Wellcome Sanger Institute for the COVID-19 Genomics UK (COG-UK) Consortium	Integrated Covid Hub North East et al
EPI_ISL_3970202	England/NEWC-1C7F9F3/2021	2021-08-23	Europe	United Kingdom	Integrated Covid Hub North East	Wellcome Sanger Institute for the COVID-19 Genomics UK (COG-UK) Consortium	Integrated Covid Hub North East et al
EPI_ISL_3970197	England/NEWC-1C7FA1E/2021	2021-08-23	Europe	United Kingdom	Integrated Covid Hub North East	Wellcome Sanger Institute for the COVID-19 Genomics UK (COG-UK) Consortium	Integrated Covid Hub North East et al
EPI_ISL_3970191	England/NEWC-1C7FA2D/2021	2021-08-23	Europe	United Kingdom	Integrated Covid Hub North East	Wellcome Sanger Institute for the COVID-19 Genomics UK (COG-UK) Consortium	Integrated Covid Hub North East et al
EPI_ISL_3970166	England/NEWC-1C7FA4B/2021	2021-08-23	Europe	United Kingdom	Integrated Covid Hub North East	Wellcome Sanger Institute for the COVID-19 Genomics UK (COG-UK) Consortium	Integrated Covid Hub North East et al
EPI_ISL_3970182	England/NEWC-1C7FA5A/2021	2021-08-23	Europe	United Kingdom	Integrated Covid Hub North East	Wellcome Sanger Institute for the COVID-19 Genomics UK (COG-UK) Consortium	Integrated Covid Hub North East et al
EPI_ISL_3970162	England/NEWC-1C7FA69/2021	2021-08-23	Europe	United Kingdom	Integrated Covid Hub North East	Wellcome Sanger Institute for the COVID-19 Genomics UK (COG-UK) Consortium	Integrated Covid Hub North East et al
EPI_ISL_3970145	England/NEWC-1C7FA78/2021	2021-08-23	Europe	United Kingdom	Integrated Covid Hub North East	Wellcome Sanger Institute for the COVID-19 Genomics UK (COG-UK) Consortium	Integrated Covid Hub North East et al
EPI_ISL_3970216	England/NEWC-1C7FA87/2021	2021-08-23	Europe	United Kingdom	Integrated Covid Hub North East	Wellcome Sanger Institute for the COVID-19 Genomics UK (COG-UK) Consortium	Integrated Covid Hub North East et al
EPI_ISL_3970146	England/NEWC-1C7FAB4/2021	2021-08-23	Europe	United Kingdom	Integrated Covid Hub North East	Wellcome Sanger Institute for the COVID-19 Genomics UK (COG-UK) Consortium	Integrated Covid Hub North East et al
EPI_ISL_3970221	England/NEWC-1C7FAE1/2021	2021-08-23	Europe	United Kingdom	Integrated Covid Hub North East	Wellcome Sanger Institute for the COVID-19 Genomics UK (COG-UK) Consortium	Integrated Covid Hub North East et al
EPI_ISL_3970151	England/NEWC-1C7FAF0/2021	2021-08-23	Europe	United Kingdom	Integrated Covid Hub North East	Wellcome Sanger Institute for the COVID-19 Genomics UK (COG-UK) Consortium	Integrated Covid Hub North East et al
EPI_ISL_3970155	England/NEWC-1C7FB0C/2021	2021-08-23	Europe	United Kingdom	Integrated Covid Hub North East	Wellcome Sanger Institute for the COVID-19 Genomics UK (COG-UK) Consortium	Integrated Covid Hub North East et al
EPI_ISL_3970144	England/NEWC-1C7FB2A/2021	2021-08-23	Europe	United Kingdom	Integrated Covid Hub North East	Wellcome Sanger Institute for the COVID-19 Genomics UK (COG-UK) Consortium	Integrated Covid Hub North East et al
EPI_ISL_3970192	England/NEWC-1C7FB39/2021	2021-08-23	Europe	United Kingdom	Integrated Covid Hub North East	Wellcome Sanger Institute for the COVID-19 Genomics UK (COG-UK) Consortium	Integrated Covid Hub North East et al
EPI_ISL_3970172	England/NEWC-1C7FB48/2021	2021-08-23	Europe	United Kingdom	Integrated Covid Hub North East	Wellcome Sanger Institute for the COVID-19 Genomics UK (COG-UK) Consortium	Integrated Covid Hub North East et al
EPI_ISL_3970213	England/NEWC-1C7FB66/2021	2021-08-23	Europe	United Kingdom	Integrated Covid Hub North East	Wellcome Sanger Institute for the COVID-19 Genomics UK (COG-UK) Consortium	Integrated Covid Hub North East et al
EPI_ISL_3970204	England/NEWC-1C7FB84/2021	2021-08-23	Europe	United Kingdom	Integrated Covid Hub North East	Wellcome Sanger Institute for the COVID-19 Genomics UK (COG-UK) Consortium	Integrated Covid Hub North East et al
EPI_ISL_3970183	England/NEWC-1C7FB93/2021	2021-08-23	Europe	United Kingdom	Integrated Covid Hub North East	Wellcome Sanger Institute for the COVID-19 Genomics UK (COG-UK) Consortium	Integrated Covid Hub North East et al
EPI_ISL_3970208	England/NEWC-1C7FBA2/2021	2021-08-23	Europe	United Kingdom	Integrated Covid Hub North East	Wellcome Sanger Institute for the COVID-19 Genomics UK (COG-UK) Consortium	Integrated Covid Hub North East et al
EPI_ISL_3970181	England/NEWC-1C7FBB1/2021	2021-08-23	Europe	United Kingdom	Integrated Covid Hub North East	Wellcome Sanger Institute for the COVID-19 Genomics UK (COG-UK) Consortium	Integrated Covid Hub North East et al
EPI_ISL_3970189	England/NEWC-1C7FBDF/2021	2021-08-23	Europe	United Kingdom	Integrated Covid Hub North East	Wellcome Sanger Institute for the COVID-19 Genomics UK (COG-UK) Consortium	Integrated Covid Hub North East et al
EPI_ISL_3970180	England/NEWC-1C7FBEE/2021	2021-08-23	Europe	United Kingdom	Integrated Covid Hub North East	Wellcome Sanger Institute for the COVID-19 Genomics UK (COG-UK) Consortium	Integrated Covid Hub North East et al
EPI_ISL_3970153	England/NEWC-1C7FBFD/2021	2021-08-23	Europe	United Kingdom	Integrated Covid Hub North East	Wellcome Sanger Institute for the COVID-19 Genomics UK (COG-UK) Consortium	Integrated Covid Hub North East et al
EPI_ISL_3970161	England/NEWC-1C7FC27/2021	2021-08-23	Europe	United Kingdom	Integrated Covid Hub North East	Wellcome Sanger Institute for the COVID-19 Genomics UK (COG-UK) Consortium	Integrated Covid Hub North East et al
EPI_ISL_3970163	England/NEWC-1C7FC36/2021	2021-08-23	Europe	United Kingdom	Integrated Covid Hub North East	Wellcome Sanger Institute for the COVID-19 Genomics UK (COG-UK) Consortium	Integrated Covid Hub North East et al
EPI_ISL_3970212	England/NEWC-1C7FC45/2021	2021-08-23	Europe	United Kingdom	Integrated Covid Hub North East	Wellcome Sanger Institute for the COVID-19 Genomics UK (COG-UK) Consortium	Integrated Covid Hub North East et al
EPI_ISL_3970219	England/NEWC-1C7FC54/2021	2021-08-23	Europe	United Kingdom	Integrated Covid Hub North East	Wellcome Sanger Institute for the COVID-19 Genomics UK (COG-UK) Consortium	Integrated Covid Hub North East et al
EPI_ISL_3970152	England/NEWC-1C7FC63/2021	2021-08-23	Europe	United Kingdom	Integrated Covid Hub North East	Wellcome Sanger Institute for the COVID-19 Genomics UK (COG-UK) Consortium	Integrated Covid Hub North East et al
EPI_ISL_3970186	England/NEWC-1C7FC72/2021	2021-08-23	Europe	United Kingdom	Integrated Covid Hub North East	Wellcome Sanger Institute for the COVID-19 Genomics UK (COG-UK) Consortium	Integrated Covid Hub North East et al
EPI_ISL_3970173	England/NEWC-1C7FC81/2021	2021-08-23	Europe	United Kingdom	Integrated Covid Hub North East	Wellcome Sanger Institute for the COVID-19 Genomics UK (COG-UK) Consortium	Integrated Covid Hub North East et al
EPI_ISL_3970200	England/NEWC-1C7FC90/2021	2021-08-23	Europe	United Kingdom	Integrated Covid Hub North East	Wellcome Sanger Institute for the COVID-19 Genomics UK (COG-UK) Consortium	Integrated Covid Hub North East et al
EPI_ISL_3970168	England/NEWC-1C7FCAF/2021	2021-08-23	Europe	United Kingdom	Integrated Covid Hub North East	Wellcome Sanger Institute for the COVID-19 Genomics UK (COG-UK) Consortium	Integrated Covid Hub North East et al
EPI_ISL_3970198	England/NEWC-1C7FCCD/2021	2021-08-23	Europe	United Kingdom	Integrated Covid Hub North East	Wellcome Sanger Institute for the COVID-19 Genomics UK (COG-UK) Consortium	Integrated Covid Hub North East et al
EPI_ISL_3970179	England/NEWC-1C7FCDC/2021	2021-08-23	Europe	United Kingdom	Integrated Covid Hub North East	Wellcome Sanger Institute for the COVID-19 Genomics UK (COG-UK) Consortium	Integrated Covid Hub North East et al
EPI_ISL_3970194	England/NEWC-1C7FD06/2021	2021-08-23	Europe	United Kingdom	Integrated Covid Hub North East	Wellcome Sanger Institute for the COVID-19 Genomics UK (COG-UK) Consortium	Integrated Covid Hub North East et al
EPI_ISL_3970158	England/NEWC-1C7FD15/2021	2021-08-23	Europe	United Kingdom	Integrated Covid Hub North East	Wellcome Sanger Institute for the COVID-19 Genomics UK (COG-UK) Consortium	Integrated Covid Hub North East et al
EPI_ISL_3970207	England/NEWC-1C7FD24/2021	2021-08-23	Europe	United Kingdom	Integrated Covid Hub North East	Wellcome Sanger Institute for the COVID-19 Genomics UK (COG-UK) Consortium	Integrated Covid Hub North East et al
EPI_ISL_3970196	England/NEWC-1C7FD33/2021	2021-08-23	Europe	United Kingdom	Integrated Covid Hub North East	Wellcome Sanger Institute for the COVID-19 Genomics UK (COG-UK) Consortium	Integrated Covid Hub North East et al
EPI_ISL_3970148	England/NEWC-1C7FD42/2021	2021-08-23	Europe	United Kingdom	Integrated Covid Hub North East	Wellcome Sanger Institute for the COVID-19 Genomics UK (COG-UK) Consortium	Integrated Covid Hub North East et al
EPI_ISL_3970156	England/NEWC-1C7FD51/2021	2021-08-23	Europe	United Kingdom	Integrated Covid Hub North East	Wellcome Sanger Institute for the COVID-19 Genomics UK (COG-UK) Consortium	Integrated Covid Hub North East et al
EPI_ISL_3970154	England/NEWC-1C7FD8E/2021	2021-08-23	Europe	United Kingdom	Integrated Covid Hub North East	Wellcome Sanger Institute for the COVID-19 Genomics UK (COG-UK) Consortium	Integrated Covid Hub North East et al
EPI_ISL_3970167	England/NEWC-1C7FD9D/2021	2021-08-23	Europe	United Kingdom	Integrated Covid Hub North East	Wellcome Sanger Institute for the COVID-19 Genomics UK (COG-UK) Consortium	Integrated Covid Hub North East et al
EPI_ISL_3970175	England/NEWC-1C7FDAC/2021	2021-08-23	Europe	United Kingdom	Integrated Covid Hub North East	Wellcome Sanger Institute for the COVID-19 Genomics UK (COG-UK) Consortium	Integrated Covid Hub North East et al
EPI_ISL_3970203	England/NEWC-1C7FDBB/2021	2021-08-23	Europe	United Kingdom	Integrated Covid Hub North East	Wellcome Sanger Institute for the COVID-19 Genomics UK (COG-UK) Consortium	Integrated Covid Hub North East et al
EPI_ISL_3970178	England/NEWC-1C7FDCA/2021	2021-08-23	Europe	United Kingdom	Integrated Covid Hub North East	Wellcome Sanger Institute for the COVID-19 Genomics UK (COG-UK) Consortium	Integrated Covid Hub North East et al
EPI_ISL_3970220	England/NEWC-1C7FDD9/2021	2021-08-23	Europe	United Kingdom	Integrated Covid Hub North East	Wellcome Sanger Institute for the COVID-19 Genomics UK (COG-UK) Consortium	Integrated Covid Hub North East et al
EPI_ISL_3970193	England/NEWC-1C7FDF7/2021	2021-08-23	Europe	United Kingdom	Integrated Covid Hub North East	Wellcome Sanger Institute for the COVID-19 Genomics UK (COG-UK) Consortium	Integrated Covid Hub North East et al
EPI_ISL_3970210	England/NEWC-1C7FE21/2021	2021-08-23	Europe	United Kingdom	Integrated Covid Hub North East	Wellcome Sanger Institute for the COVID-19 Genomics UK (COG-UK) Consortium	Integrated Covid Hub North East et al
EPI_ISL_3970160	England/NEWC-1C7FE30/2021	2021-08-23	Europe	United Kingdom	Integrated Covid Hub North East	Wellcome Sanger Institute for the COVID-19 Genomics UK (COG-UK) Consortium	Integrated Covid Hub North East et al
EPI_ISL_3970190	England/NEWC-1C7FE4F/2021	2021-08-23	Europe	United Kingdom	Integrated Covid Hub North East	Wellcome Sanger Institute for the COVID-19 Genomics UK (COG-UK) Consortium	Integrated Covid Hub North East et al
EPI_ISL_3970214	England/NEWC-1C7FE6D/2021	2021-08-23	Europe	United Kingdom	Integrated Covid Hub North East	Wellcome Sanger Institute for the COVID-19 Genomics UK (COG-UK) Consortium	Integrated Covid Hub North East et al
EPI_ISL_3970147	England/NEWC-1C7FE7C/2021	2021-08-23	Europe	United Kingdom	Integrated Covid Hub North East	Wellcome Sanger Institute for the COVID-19 Genomics UK (COG-UK) Consortium	Integrated Covid Hub North East et al
EPI_ISL_3970187	England/NEWC-1C7FE8B/2021	2021-08-23	Europe	United Kingdom	Integrated Covid Hub North East	Wellcome Sanger Institute for the COVID-19 Genomics UK (COG-UK) Consortium	Integrated Covid Hub North East et al
EPI_ISL_3970184	England/NEWC-1C7FE9A/2021	2021-08-23	Europe	United Kingdom	Integrated Covid Hub North East	Wellcome Sanger Institute for the COVID-19 Genomics UK (COG-UK) Consortium	Integrated Covid Hub North East et al
EPI_ISL_3970164	England/NEWC-1C7FEA9/2021	2021-08-23	Europe	United Kingdom	Integrated Covid Hub North East	Wellcome Sanger Institute for the COVID-19 Genomics UK (COG-UK) Consortium	Integrated Covid Hub North East et al
EPI_ISL_3970176	England/NEWC-1C7FEB8/2021	2021-08-23	Europe	United Kingdom	Integrated Covid Hub North East	Wellcome Sanger Institute for the COVID-19 Genomics UK (COG-UK) Consortium	Integrated Covid Hub North East et al
EPI_ISL_3970206	England/NEWC-1C7FEC7/2021	2021-08-23	Europe	United Kingdom	Integrated Covid Hub North East	Wellcome Sanger Institute for the COVID-19 Genomics UK (COG-UK) Consortium	Integrated Covid Hub North East et al
EPI_ISL_3970223	England/NEWC-1C7FEE5/2021	2021-08-23	Europe	United Kingdom	Integrated Covid Hub North East	Wellcome Sanger Institute for the COVID-19 Genomics UK (COG-UK) Consortium	Integrated Covid Hub North East et al
EPI_ISL_3970165	England/NEWC-1C7FF1F/2021	2021-08-23	Europe	United Kingdom	Integrated Covid Hub North East	Wellcome Sanger Institute for the COVID-19 Genomics UK (COG-UK) Consortium	Integrated Covid Hub North East et al
EPI_ISL_3970169	England/NEWC-1C7FF2E/2021	2021-08-23	Europe	United Kingdom	Integrated Covid Hub North East	Wellcome Sanger Institute for the COVID-19 Genomics UK (COG-UK) Consortium	Integrated Covid Hub North East et al
EPI_ISL_3970222	England/NEWC-1C7FF5B/2021	2021-08-23	Europe	United Kingdom	Integrated Covid Hub North East	Wellcome Sanger Institute for the COVID-19 Genomics UK (COG-UK) Consortium	Integrated Covid Hub North East et al
EPI_ISL_3970195	England/NEWC-1C7FF6A/2021	2021-08-23	Europe	United Kingdom	Integrated Covid Hub North East	Wellcome Sanger Institute for the COVID-19 Genomics UK (COG-UK) Consortium	Integrated Covid Hub North East et al
EPI_ISL_3969920	England/NEWC-1C80555/2021	2021-08-23	Europe	United Kingdom	Integrated Covid Hub North East	Wellcome Sanger Institute for the COVID-19 Genomics UK (COG-UK) Consortium	Integrated Covid Hub North East et al
EPI_ISL_3970098	England/NEWC-1C80564/2021	2021-08-23	Europe	United Kingdom	Integrated Covid Hub North East	Wellcome Sanger Institute for the COVID-19 Genomics UK (COG-UK) Consortium	Integrated Covid Hub North East et al
EPI_ISL_3970060	England/NEWC-1C80573/2021	2021-08-23	Europe	United Kingdom	Integrated Covid Hub North East	Wellcome Sanger Institute for the COVID-19 Genomics UK (COG-UK) Consortium	Integrated Covid Hub North East et al
EPI_ISL_3970116	England/NEWC-1C80582/2021	2021-08-23	Europe	United Kingdom	Integrated Covid Hub North East	Wellcome Sanger Institute for the COVID-19 Genomics UK (COG-UK) Consortium	Integrated Covid Hub North East et al
EPI_ISL_3970137	England/NEWC-1C805CE/2021	2021-08-23	Europe	United Kingdom	Integrated Covid Hub North East	Wellcome Sanger Institute for the COVID-19 Genomics UK (COG-UK) Consortium	Integrated Covid Hub North East et al
EPI_ISL_3970048	England/NEWC-1C805DD/2021	2021-08-23	Europe	United Kingdom	Integrated Covid Hub North East	Wellcome Sanger Institute for the COVID-19 Genomics UK (COG-UK) Consortium	Integrated Covid Hub North East et al
EPI_ISL_3970047	England/NEWC-1C805EC/2021	2021-08-23	Europe	United Kingdom	Integrated Covid Hub North East	Wellcome Sanger Institute for the COVID-19 Genomics UK (COG-UK) Consortium	Integrated Covid Hub North East et al
EPI_ISL_3969911	England/NEWC-1C805FB/2021	2021-08-23	Europe	United Kingdom	Integrated Covid Hub North East	Wellcome Sanger Institute for the COVID-19 Genomics UK (COG-UK) Consortium	Integrated Covid Hub North East et al
EPI_ISL_3970081	England/NEWC-1C80607/2021	2021-08-23	Europe	United Kingdom	Integrated Covid Hub North East	Wellcome Sanger Institute for the COVID-19 Genomics UK (COG-UK) Consortium	Integrated Covid Hub North East et al
EPI_ISL_3970020	England/NEWC-1C80616/2021	2021-08-23	Europe	United Kingdom	Integrated Covid Hub North East	Wellcome Sanger Institute for the COVID-19 Genomics UK (COG-UK) Consortium	Integrated Covid Hub North East et al
EPI_ISL_3970066	England/NEWC-1C80634/2021	2021-08-23	Europe	United Kingdom	Integrated Covid Hub North East	Wellcome Sanger Institute for the COVID-19 Genomics UK (COG-UK) Consortium	Integrated Covid Hub North East et al
EPI_ISL_3969901	England/NEWC-1C80643/2021	2021-08-23	Europe	United Kingdom	Integrated Covid Hub North East	Wellcome Sanger Institute for the COVID-19 Genomics UK (COG-UK) Consortium	Integrated Covid Hub North East et al
EPI_ISL_3970089	England/NEWC-1C80652/2021	2021-08-23	Europe	United Kingdom	Integrated Covid Hub North East	Wellcome Sanger Institute for the COVID-19 Genomics UK (COG-UK) Consortium	Integrated Covid Hub North East et al
EPI_ISL_3970031	England/NEWC-1C80661/2021	2021-08-23	Europe	United Kingdom	Integrated Covid Hub North East	Wellcome Sanger Institute for the COVID-19 Genomics UK (COG-UK) Consortium	Integrated Covid Hub North East et al
EPI_ISL_3969938	England/NEWC-1C80670/2021	2021-08-23	Europe	United Kingdom	Integrated Covid Hub North East	Wellcome Sanger Institute for the COVID-19 Genomics UK (COG-UK) Consortium	Integrated Covid Hub North East et al
EPI_ISL_3969971	England/NEWC-1C8068F/2021	2021-08-23	Europe	United Kingdom	Integrated Covid Hub North East	Wellcome Sanger Institute for the COVID-19 Genomics UK (COG-UK) Consortium	Integrated Covid Hub North East et al
EPI_ISL_3970127	England/NEWC-1C806BC/2021	2021-08-23	Europe	United Kingdom	Integrated Covid Hub North East	Wellcome Sanger Institute for the COVID-19 Genomics UK (COG-UK) Consortium	Integrated Covid Hub North East et al
EPI_ISL_3969969	England/NEWC-1C806CB/2021	2021-08-23	Europe	United Kingdom	Integrated Covid Hub North East	Wellcome Sanger Institute for the COVID-19 Genomics UK (COG-UK) Consortium	Integrated Covid Hub North East et al
EPI_ISL_3970008	England/NEWC-1C806E9/2021	2021-08-23	Europe	United Kingdom	Integrated Covid Hub North East	Wellcome Sanger Institute for the COVID-19 Genomics UK (COG-UK) Consortium	Integrated Covid Hub North East et al
EPI_ISL_3969981	England/NEWC-1C806F8/2021	2021-08-23	Europe	United Kingdom	Integrated Covid Hub North East	Wellcome Sanger Institute for the COVID-19 Genomics UK (COG-UK) Consortium	Integrated Covid Hub North East et al
EPI_ISL_3970113	England/NEWC-1C80713/2021	2021-08-23	Europe	United Kingdom	Integrated Covid Hub North East	Wellcome Sanger Institute for the COVID-19 Genomics UK (COG-UK) Consortium	Integrated Covid Hub North East et al
EPI_ISL_3970004	England/NEWC-1C80731/2021	2021-08-23	Europe	United Kingdom	Integrated Covid Hub North East	Wellcome Sanger Institute for the COVID-19 Genomics UK (COG-UK) Consortium	Integrated Covid Hub North East et al
EPI_ISL_3969989	England/NEWC-1C80740/2021	2021-08-23	Europe	United Kingdom	Integrated Covid Hub North East	Wellcome Sanger Institute for the COVID-19 Genomics UK (COG-UK) Consortium	Integrated Covid Hub North East et al
EPI_ISL_3969895	England/NEWC-1C8075F/2021	2021-08-23	Europe	United Kingdom	Integrated Covid Hub North East	Wellcome Sanger Institute for the COVID-19 Genomics UK (COG-UK) Consortium	Integrated Covid Hub North East et al
EPI_ISL_3969966	England/NEWC-1C8076E/2021	2021-08-23	Europe	United Kingdom	Integrated Covid Hub North East	Wellcome Sanger Institute for the COVID-19 Genomics UK (COG-UK) Consortium	Integrated Covid Hub North East et al
EPI_ISL_3969955	England/NEWC-1C8077D/2021	2021-08-23	Europe	United Kingdom	Integrated Covid Hub North East	Wellcome Sanger Institute for the COVID-19 Genomics UK (COG-UK) Consortium	Integrated Covid Hub North East et al
EPI_ISL_3970022	England/NEWC-1C8079B/2021	2021-08-23	Europe	United Kingdom	Integrated Covid Hub North East	Wellcome Sanger Institute for the COVID-19 Genomics UK (COG-UK) Consortium	Integrated Covid Hub North East et al
EPI_ISL_3969979	England/NEWC-1C807AA/2021	2021-08-23	Europe	United Kingdom	Integrated Covid Hub North East	Wellcome Sanger Institute for the COVID-19 Genomics UK (COG-UK) Consortium	Integrated Covid Hub North East et al
EPI_ISL_3970039	England/NEWC-1C807C8/2021	2021-08-23	Europe	United Kingdom	Integrated Covid Hub North East	Wellcome Sanger Institute for the COVID-19 Genomics UK (COG-UK) Consortium	Integrated Covid Hub North East et al
EPI_ISL_3969939	England/NEWC-1C807D7/2021	2021-08-23	Europe	United Kingdom	Integrated Covid Hub North East	Wellcome Sanger Institute for the COVID-19 Genomics UK (COG-UK) Consortium	Integrated Covid Hub North East et al
EPI_ISL_3970069	England/NEWC-1C807E6/2021	2021-08-23	Europe	United Kingdom	Integrated Covid Hub North East	Wellcome Sanger Institute for the COVID-19 Genomics UK (COG-UK) Consortium	Integrated Covid Hub North East et al
EPI_ISL_3970061	England/NEWC-1C807F5/2021	2021-08-23	Europe	United Kingdom	Integrated Covid Hub North East	Wellcome Sanger Institute for the COVID-19 Genomics UK (COG-UK) Consortium	Integrated Covid Hub North East et al
EPI_ISL_3969919	England/NEWC-1C80801/2021	2021-08-23	Europe	United Kingdom	Integrated Covid Hub North East	Wellcome Sanger Institute for the COVID-19 Genomics UK (COG-UK) Consortium	Integrated Covid Hub North East et al
EPI_ISL_3969909	England/NEWC-1C80810/2021	2021-08-23	Europe	United Kingdom	Integrated Covid Hub North East	Wellcome Sanger Institute for the COVID-19 Genomics UK (COG-UK) Consortium	Integrated Covid Hub North East et al
EPI_ISL_3970064	England/NEWC-1C8083E/2021	2021-08-23	Europe	United Kingdom	Integrated Covid Hub North East	Wellcome Sanger Institute for the COVID-19 Genomics UK (COG-UK) Consortium	Integrated Covid Hub North East et al
EPI_ISL_3969977	England/NEWC-1C8084D/2021	2021-08-23	Europe	United Kingdom	Integrated Covid Hub North East	Wellcome Sanger Institute for the COVID-19 Genomics UK (COG-UK) Consortium	Integrated Covid Hub North East et al
EPI_ISL_3970109	England/NEWC-1C8085C/2021	2021-08-23	Europe	United Kingdom	Integrated Covid Hub North East	Wellcome Sanger Institute for the COVID-19 Genomics UK (COG-UK) Consortium	Integrated Covid Hub North East et al
EPI_ISL_3970035	England/NEWC-1C8086B/2021	2021-08-23	Europe	United Kingdom	Integrated Covid Hub North East	Wellcome Sanger Institute for the COVID-19 Genomics UK (COG-UK) Consortium	Integrated Covid Hub North East et al
EPI_ISL_3970007	England/NEWC-1C80889/2021	2021-08-23	Europe	United Kingdom	Integrated Covid Hub North East	Wellcome Sanger Institute for the COVID-19 Genomics UK (COG-UK) Consortium	Integrated Covid Hub North East et al
EPI_ISL_3969897	England/NEWC-1C80898/2021	2021-08-23	Europe	United Kingdom	Integrated Covid Hub North East	Wellcome Sanger Institute for the COVID-19 Genomics UK (COG-UK) Consortium	Integrated Covid Hub North East et al
EPI_ISL_3969907	England/NEWC-1C808A7/2021	2021-08-23	Europe	United Kingdom	Integrated Covid Hub North East	Wellcome Sanger Institute for the COVID-19 Genomics UK (COG-UK) Consortium	Integrated Covid Hub North East et al
EPI_ISL_3969996	England/NEWC-1C808B6/2021	2021-08-23	Europe	United Kingdom	Integrated Covid Hub North East	Wellcome Sanger Institute for the COVID-19 Genomics UK (COG-UK) Consortium	Integrated Covid Hub North East et al
EPI_ISL_3969922	England/NEWC-1C808C5/2021	2021-08-23	Europe	United Kingdom	Integrated Covid Hub North East	Wellcome Sanger Institute for the COVID-19 Genomics UK (COG-UK) Consortium	Integrated Covid Hub North East et al
EPI_ISL_3969915	England/NEWC-1C808E3/2021	2021-08-23	Europe	United Kingdom	Integrated Covid Hub North East	Wellcome Sanger Institute for the COVID-19 Genomics UK (COG-UK) Consortium	Integrated Covid Hub North East et al
EPI_ISL_3970025	England/NEWC-1C8090E/2021	2021-08-23	Europe	United Kingdom	Integrated Covid Hub North East	Wellcome Sanger Institute for the COVID-19 Genomics UK (COG-UK) Consortium	Integrated Covid Hub North East et al
EPI_ISL_3970083	England/NEWC-1C8091D/2021	2021-08-23	Europe	United Kingdom	Integrated Covid Hub North East	Wellcome Sanger Institute for the COVID-19 Genomics UK (COG-UK) Consortium	Integrated Covid Hub North East et al
EPI_ISL_3969990	England/NEWC-1C8092C/2021	2021-08-23	Europe	United Kingdom	Integrated Covid Hub North East	Wellcome Sanger Institute for the COVID-19 Genomics UK (COG-UK) Consortium	Integrated Covid Hub North East et al
EPI_ISL_3970003	England/NEWC-1C8093B/2021	2021-08-23	Europe	United Kingdom	Integrated Covid Hub North East	Wellcome Sanger Institute for the COVID-19 Genomics UK (COG-UK) Consortium	Integrated Covid Hub North East et al
EPI_ISL_3970094	England/NEWC-1C8094A/2021	2021-08-23	Europe	United Kingdom	Integrated Covid Hub North East	Wellcome Sanger Institute for the COVID-19 Genomics UK (COG-UK) Consortium	Integrated Covid Hub North East et al
EPI_ISL_3970138	England/NEWC-1C80959/2021	2021-08-23	Europe	United Kingdom	Integrated Covid Hub North East	Wellcome Sanger Institute for the COVID-19 Genomics UK (COG-UK) Consortium	Integrated Covid Hub North East et al
EPI_ISL_3970044	England/NEWC-1C80968/2021	2021-08-23	Europe	United Kingdom	Integrated Covid Hub North East	Wellcome Sanger Institute for the COVID-19 Genomics UK (COG-UK) Consortium	Integrated Covid Hub North East et al
EPI_ISL_3970141	England/NEWC-1C80977/2021	2021-08-23	Europe	United Kingdom	Integrated Covid Hub North East	Wellcome Sanger Institute for the COVID-19 Genomics UK (COG-UK) Consortium	Integrated Covid Hub North East et al
EPI_ISL_3969924	England/NEWC-1C80986/2021	2021-08-23	Europe	United Kingdom	Integrated Covid Hub North East	Wellcome Sanger Institute for the COVID-19 Genomics UK (COG-UK) Consortium	Integrated Covid Hub North East et al
EPI_ISL_3969933	England/NEWC-1C80995/2021	2021-08-23	Europe	United Kingdom	Integrated Covid Hub North East	Wellcome Sanger Institute for the COVID-19 Genomics UK (COG-UK) Consortium	Integrated Covid Hub North East et al
EPI_ISL_3970097	England/NEWC-1C809A4/2021	2021-08-23	Europe	United Kingdom	Integrated Covid Hub North East	Wellcome Sanger Institute for the COVID-19 Genomics UK (COG-UK) Consortium	Integrated Covid Hub North East et al
EPI_ISL_3969974	England/NEWC-1C809B3/2021	2021-08-23	Europe	United Kingdom	Integrated Covid Hub North East	Wellcome Sanger Institute for the COVID-19 Genomics UK (COG-UK) Consortium	Integrated Covid Hub North East et al
EPI_ISL_3969898	England/NEWC-1C809C2/2021	2021-08-23	Europe	United Kingdom	Integrated Covid Hub North East	Wellcome Sanger Institute for the COVID-19 Genomics UK (COG-UK) Consortium	Integrated Covid Hub North East et al
EPI_ISL_3970078	England/NEWC-1C809D1/2021	2021-08-23	Europe	United Kingdom	Integrated Covid Hub North East	Wellcome Sanger Institute for the COVID-19 Genomics UK (COG-UK) Consortium	Integrated Covid Hub North East et al
EPI_ISL_3970015	England/NEWC-1C809FF/2021	2021-08-23	Europe	United Kingdom	Integrated Covid Hub North East	Wellcome Sanger Institute for the COVID-19 Genomics UK (COG-UK) Consortium	Integrated Covid Hub North East et al
EPI_ISL_3969994	England/NEWC-1C80A1A/2021	2021-08-23	Europe	United Kingdom	Integrated Covid Hub North East	Wellcome Sanger Institute for the COVID-19 Genomics UK (COG-UK) Consortium	Integrated Covid Hub North East et al
EPI_ISL_3970030	England/NEWC-1C80A29/2021	2021-08-23	Europe	United Kingdom	Integrated Covid Hub North East	Wellcome Sanger Institute for the COVID-19 Genomics UK (COG-UK) Consortium	Integrated Covid Hub North East et al
EPI_ISL_3969943	England/NEWC-1C80A47/2021	2021-08-23	Europe	United Kingdom	Integrated Covid Hub North East	Wellcome Sanger Institute for the COVID-19 Genomics UK (COG-UK) Consortium	Integrated Covid Hub North East et al
EPI_ISL_3969954	England/NEWC-1C80A92/2021	2021-08-23	Europe	United Kingdom	Integrated Covid Hub North East	Wellcome Sanger Institute for the COVID-19 Genomics UK (COG-UK) Consortium	Integrated Covid Hub North East et al
EPI_ISL_3969921	England/NEWC-1C80ACF/2021	2021-08-23	Europe	United Kingdom	Integrated Covid Hub North East	Wellcome Sanger Institute for the COVID-19 Genomics UK (COG-UK) Consortium	Integrated Covid Hub North East et al
EPI_ISL_3969946	England/NEWC-1C80ADE/2021	2021-08-23	Europe	United Kingdom	Integrated Covid Hub North East	Wellcome Sanger Institute for the COVID-19 Genomics UK (COG-UK) Consortium	Integrated Covid Hub North East et al
EPI_ISL_3970087	England/NEWC-1C80AED/2021	2021-08-23	Europe	United Kingdom	Integrated Covid Hub North East	Wellcome Sanger Institute for the COVID-19 Genomics UK (COG-UK) Consortium	Integrated Covid Hub North East et al
EPI_ISL_3970092	England/NEWC-1C80AFC/2021	2021-08-23	Europe	United Kingdom	Integrated Covid Hub North East	Wellcome Sanger Institute for the COVID-19 Genomics UK (COG-UK) Consortium	Integrated Covid Hub North East et al
EPI_ISL_3970106	England/NEWC-1C80B08/2021	2021-08-23	Europe	United Kingdom	Integrated Covid Hub North East	Wellcome Sanger Institute for the COVID-19 Genomics UK (COG-UK) Consortium	Integrated Covid Hub North East et al
EPI_ISL_3970093	England/NEWC-1C80B17/2021	2021-08-23	Europe	United Kingdom	Integrated Covid Hub North East	Wellcome Sanger Institute for the COVID-19 Genomics UK (COG-UK) Consortium	Integrated Covid Hub North East et al
EPI_ISL_3969980	England/NEWC-1C80B26/2021	2021-08-23	Europe	United Kingdom	Integrated Covid Hub North East	Wellcome Sanger Institute for the COVID-19 Genomics UK (COG-UK) Consortium	Integrated Covid Hub North East et al
EPI_ISL_3969193	England/NEWC-1C856B7/2021	2021-08-24	Europe	United Kingdom	Integrated Covid Hub North East	Wellcome Sanger Institute for the COVID-19 Genomics UK (COG-UK) Consortium	Integrated Covid Hub North East et al
EPI_ISL_3969186	England/NEWC-1C856C6/2021	2021-08-24	Europe	United Kingdom	Integrated Covid Hub North East	Wellcome Sanger Institute for the COVID-19 Genomics UK (COG-UK) Consortium	Integrated Covid Hub North East et al
EPI_ISL_3969194	England/NEWC-1C856D5/2021	2021-08-24	Europe	United Kingdom	Integrated Covid Hub North East	Wellcome Sanger Institute for the COVID-19 Genomics UK (COG-UK) Consortium	Integrated Covid Hub North East et al
EPI_ISL_3969309	England/NEWC-1C856F3/2021	2021-08-24	Europe	United Kingdom	Integrated Covid Hub North East	Wellcome Sanger Institute for the COVID-19 Genomics UK (COG-UK) Consortium	Integrated Covid Hub North East et al
EPI_ISL_3969122	England/NEWC-1C8570F/2021	2021-08-24	Europe	United Kingdom	Integrated Covid Hub North East	Wellcome Sanger Institute for the COVID-19 Genomics UK (COG-UK) Consortium	Integrated Covid Hub North East et al
EPI_ISL_3969243	England/NEWC-1C8572D/2021	2021-08-24	Europe	United Kingdom	Integrated Covid Hub North East	Wellcome Sanger Institute for the COVID-19 Genomics UK (COG-UK) Consortium	Integrated Covid Hub North East et al
EPI_ISL_3969212	England/NEWC-1C8574B/2021	2021-08-24	Europe	United Kingdom	Integrated Covid Hub North East	Wellcome Sanger Institute for the COVID-19 Genomics UK (COG-UK) Consortium	Integrated Covid Hub North East et al
EPI_ISL_3969307	England/NEWC-1C85769/2021	2021-08-24	Europe	United Kingdom	Integrated Covid Hub North East	Wellcome Sanger Institute for the COVID-19 Genomics UK (COG-UK) Consortium	Integrated Covid Hub North East et al
EPI_ISL_3969196	England/NEWC-1C85787/2021	2021-08-24	Europe	United Kingdom	Integrated Covid Hub North East	Wellcome Sanger Institute for the COVID-19 Genomics UK (COG-UK) Consortium	Integrated Covid Hub North East et al
EPI_ISL_3969123	England/NEWC-1C874F7/2021	2021-08-24	Europe	United Kingdom	Integrated Covid Hub North East	Wellcome Sanger Institute for the COVID-19 Genomics UK (COG-UK) Consortium	Integrated Covid Hub North East et al
EPI_ISL_3969264	England/NEWC-1C87512/2021	2021-08-24	Europe	United Kingdom	Integrated Covid Hub North East	Wellcome Sanger Institute for the COVID-19 Genomics UK (COG-UK) Consortium	Integrated Covid Hub North East et al
EPI_ISL_3969244	England/NEWC-1C87530/2021	2021-08-25	Europe	United Kingdom	Integrated Covid Hub North East	Wellcome Sanger Institute for the COVID-19 Genomics UK (COG-UK) Consortium	Integrated Covid Hub North East et al
EPI_ISL_3969206	England/NEWC-1C8755E/2021	2021-08-24	Europe	United Kingdom	Integrated Covid Hub North East	Wellcome Sanger Institute for the COVID-19 Genomics UK (COG-UK) Consortium	Integrated Covid Hub North East et al
EPI_ISL_3969315	England/NEWC-1C8757C/2021	2021-08-24	Europe	United Kingdom	Integrated Covid Hub North East	Wellcome Sanger Institute for the COVID-19 Genomics UK (COG-UK) Consortium	Integrated Covid Hub North East et al
EPI_ISL_3969154	England/NEWC-1C8759A/2021	2021-08-25	Europe	United Kingdom	Integrated Covid Hub North East	Wellcome Sanger Institute for the COVID-19 Genomics UK (COG-UK) Consortium	Integrated Covid Hub North East et al
EPI_ISL_3969302	England/NEWC-1C875A9/2021	2021-08-24	Europe	United Kingdom	Integrated Covid Hub North East	Wellcome Sanger Institute for the COVID-19 Genomics UK (COG-UK) Consortium	Integrated Covid Hub North East et al
EPI_ISL_3969265	England/NEWC-1C875B8/2021	2021-08-24	Europe	United Kingdom	Integrated Covid Hub North East	Wellcome Sanger Institute for the COVID-19 Genomics UK (COG-UK) Consortium	Integrated Covid Hub North East et al
EPI_ISL_3969255	England/NEWC-1C875C7/2021	2021-08-24	Europe	United Kingdom	Integrated Covid Hub North East	Wellcome Sanger Institute for the COVID-19 Genomics UK (COG-UK) Consortium	Integrated Covid Hub North East et al
EPI_ISL_3969176	England/NEWC-1C875E5/2021	2021-08-25	Europe	United Kingdom	Integrated Covid Hub North East	Wellcome Sanger Institute for the COVID-19 Genomics UK (COG-UK) Consortium	Integrated Covid Hub North East et al
EPI_ISL_3969152	England/NEWC-1C875F4/2021	2021-08-25	Europe	United Kingdom	Integrated Covid Hub North East	Wellcome Sanger Institute for the COVID-19 Genomics UK (COG-UK) Consortium	Integrated Covid Hub North East et al
EPI_ISL_3969148	England/NEWC-1C87600/2021	2021-08-24	Europe	United Kingdom	Integrated Covid Hub North East	Wellcome Sanger Institute for the COVID-19 Genomics UK (COG-UK) Consortium	Integrated Covid Hub North East et al
EPI_ISL_3969239	England/NEWC-1C8761F/2021	2021-08-24	Europe	United Kingdom	Integrated Covid Hub North East	Wellcome Sanger Institute for the COVID-19 Genomics UK (COG-UK) Consortium	Integrated Covid Hub North East et al
EPI_ISL_3969189	England/NEWC-1C8763D/2021	2021-08-25	Europe	United Kingdom	Integrated Covid Hub North East	Wellcome Sanger Institute for the COVID-19 Genomics UK (COG-UK) Consortium	Integrated Covid Hub North East et al
EPI_ISL_3969281	England/NEWC-1C8764C/2021	2021-08-25	Europe	United Kingdom	Integrated Covid Hub North East	Wellcome Sanger Institute for the COVID-19 Genomics UK (COG-UK) Consortium	Integrated Covid Hub North East et al
EPI_ISL_3969314	England/NEWC-1C8765B/2021	2021-08-24	Europe	United Kingdom	Integrated Covid Hub North East	Wellcome Sanger Institute for the COVID-19 Genomics UK (COG-UK) Consortium	Integrated Covid Hub North East et al
EPI_ISL_3969235	England/NEWC-1C8766A/2021	2021-08-25	Europe	United Kingdom	Integrated Covid Hub North East	Wellcome Sanger Institute for the COVID-19 Genomics UK (COG-UK) Consortium	Integrated Covid Hub North East et al
EPI_ISL_3969131	England/NEWC-1C87679/2021	2021-08-24	Europe	United Kingdom	Integrated Covid Hub North East	Wellcome Sanger Institute for the COVID-19 Genomics UK (COG-UK) Consortium	Integrated Covid Hub North East et al
EPI_ISL_3969289	England/NEWC-1C87688/2021	2021-08-25	Europe	United Kingdom	Integrated Covid Hub North East	Wellcome Sanger Institute for the COVID-19 Genomics UK (COG-UK) Consortium	Integrated Covid Hub North East et al
EPI_ISL_3969290	England/NEWC-1C87697/2021	2021-08-24	Europe	United Kingdom	Integrated Covid Hub North East	Wellcome Sanger Institute for the COVID-19 Genomics UK (COG-UK) Consortium	Integrated Covid Hub North East et al
EPI_ISL_3969211	England/NEWC-1C876B5/2021	2021-08-25	Europe	United Kingdom	Integrated Covid Hub North East	Wellcome Sanger Institute for the COVID-19 Genomics UK (COG-UK) Consortium	Integrated Covid Hub North East et al
EPI_ISL_3969181	England/NEWC-1C876C4/2021	2021-08-24	Europe	United Kingdom	Integrated Covid Hub North East	Wellcome Sanger Institute for the COVID-19 Genomics UK (COG-UK) Consortium	Integrated Covid Hub North East et al
EPI_ISL_3969190	England/NEWC-1C8770D/2021	2021-08-25	Europe	United Kingdom	Integrated Covid Hub North East	Wellcome Sanger Institute for the COVID-19 Genomics UK (COG-UK) Consortium	Integrated Covid Hub North East et al
EPI_ISL_3969197	England/NEWC-1C8771C/2021	2021-08-24	Europe	United Kingdom	Integrated Covid Hub North East	Wellcome Sanger Institute for the COVID-19 Genomics UK (COG-UK) Consortium	Integrated Covid Hub North East et al
EPI_ISL_3969312	England/NEWC-1C8772B/2021	2021-08-24	Europe	United Kingdom	Integrated Covid Hub North East	Wellcome Sanger Institute for the COVID-19 Genomics UK (COG-UK) Consortium	Integrated Covid Hub North East et al
EPI_ISL_3969266	England/NEWC-1C87749/2021	2021-08-23	Europe	United Kingdom	Integrated Covid Hub North East	Wellcome Sanger Institute for the COVID-19 Genomics UK (COG-UK) Consortium	Integrated Covid Hub North East et al
EPI_ISL_3969282	England/NEWC-1C87758/2021	2021-08-24	Europe	United Kingdom	Integrated Covid Hub North East	Wellcome Sanger Institute for the COVID-19 Genomics UK (COG-UK) Consortium	Integrated Covid Hub North East et al
EPI_ISL_3969330	England/NEWC-1C87767/2021	2021-08-24	Europe	United Kingdom	Integrated Covid Hub North East	Wellcome Sanger Institute for the COVID-19 Genomics UK (COG-UK) Consortium	Integrated Covid Hub North East et al
EPI_ISL_3969226	England/NEWC-1C87794/2021	2021-08-24	Europe	United Kingdom	Integrated Covid Hub North East	Wellcome Sanger Institute for the COVID-19 Genomics UK (COG-UK) Consortium	Integrated Covid Hub North East et al
EPI_ISL_3969227	England/NEWC-1C877C1/2021	2021-08-24	Europe	United Kingdom	Integrated Covid Hub North East	Wellcome Sanger Institute for the COVID-19 Genomics UK (COG-UK) Consortium	Integrated Covid Hub North East et al
EPI_ISL_3969256	England/NEWC-1C877D0/2021	2021-08-25	Europe	United Kingdom	Integrated Covid Hub North East	Wellcome Sanger Institute for the COVID-19 Genomics UK (COG-UK) Consortium	Integrated Covid Hub North East et al
EPI_ISL_3969112	England/NEWC-1C877EF/2021	2021-08-24	Europe	United Kingdom	Integrated Covid Hub North East	Wellcome Sanger Institute for the COVID-19 Genomics UK (COG-UK) Consortium	Integrated Covid Hub North East et al
EPI_ISL_3969238	England/NEWC-1C8780A/2021	2021-08-24	Europe	United Kingdom	Integrated Covid Hub North East	Wellcome Sanger Institute for the COVID-19 Genomics UK (COG-UK) Consortium	Integrated Covid Hub North East et al
EPI_ISL_3969144	England/NEWC-1C87828/2021	2021-08-24	Europe	United Kingdom	Integrated Covid Hub North East	Wellcome Sanger Institute for the COVID-19 Genomics UK (COG-UK) Consortium	Integrated Covid Hub North East et al
EPI_ISL_3969175	England/NEWC-1C87846/2021	2021-08-24	Europe	United Kingdom	Integrated Covid Hub North East	Wellcome Sanger Institute for the COVID-19 Genomics UK (COG-UK) Consortium	Integrated Covid Hub North East et al
EPI_ISL_3969168	England/NEWC-1C87855/2021	2021-08-24	Europe	United Kingdom	Integrated Covid Hub North East	Wellcome Sanger Institute for the COVID-19 Genomics UK (COG-UK) Consortium	Integrated Covid Hub North East et al
EPI_ISL_3969157	England/NEWC-1C87864/2021	2021-08-24	Europe	United Kingdom	Integrated Covid Hub North East	Wellcome Sanger Institute for the COVID-19 Genomics UK (COG-UK) Consortium	Integrated Covid Hub North East et al
EPI_ISL_3969119	England/NEWC-1C87873/2021	2021-08-25	Europe	United Kingdom	Integrated Covid Hub North East	Wellcome Sanger Institute for the COVID-19 Genomics UK (COG-UK) Consortium	Integrated Covid Hub North East et al
EPI_ISL_3969231	England/NEWC-1C878BF/2021	2021-08-24	Europe	United Kingdom	Integrated Covid Hub North East	Wellcome Sanger Institute for the COVID-19 Genomics UK (COG-UK) Consortium	Integrated Covid Hub North East et al
EPI_ISL_3969218	England/NEWC-1C878DD/2021	2021-08-24	Europe	United Kingdom	Integrated Covid Hub North East	Wellcome Sanger Institute for the COVID-19 Genomics UK (COG-UK) Consortium	Integrated Covid Hub North East et al
EPI_ISL_3969128	England/NEWC-1C878EC/2021	2021-08-24	Europe	United Kingdom	Integrated Covid Hub North East	Wellcome Sanger Institute for the COVID-19 Genomics UK (COG-UK) Consortium	Integrated Covid Hub North East et al
EPI_ISL_3969258	England/NEWC-1C87907/2021	2021-08-25	Europe	United Kingdom	Integrated Covid Hub North East	Wellcome Sanger Institute for the COVID-19 Genomics UK (COG-UK) Consortium	Integrated Covid Hub North East et al
EPI_ISL_3969127	England/NEWC-1C87952/2021	2021-08-24	Europe	United Kingdom	Integrated Covid Hub North East	Wellcome Sanger Institute for the COVID-19 Genomics UK (COG-UK) Consortium	Integrated Covid Hub North East et al
EPI_ISL_3969150	England/NEWC-1C87961/2021	2021-08-24	Europe	United Kingdom	Integrated Covid Hub North East	Wellcome Sanger Institute for the COVID-19 Genomics UK (COG-UK) Consortium	Integrated Covid Hub North East et al
EPI_ISL_3969118	England/NEWC-1C8798F/2021	2021-08-25	Europe	United Kingdom	Integrated Covid Hub North East	Wellcome Sanger Institute for the COVID-19 Genomics UK (COG-UK) Consortium	Integrated Covid Hub North East et al
EPI_ISL_3969317	England/NEWC-1C879AD/2021	2021-08-24	Europe	United Kingdom	Integrated Covid Hub North East	Wellcome Sanger Institute for the COVID-19 Genomics UK (COG-UK) Consortium	Integrated Covid Hub North East et al
EPI_ISL_3969221	England/NEWC-1C879DA/2021	2021-08-24	Europe	United Kingdom	Integrated Covid Hub North East	Wellcome Sanger Institute for the COVID-19 Genomics UK (COG-UK) Consortium	Integrated Covid Hub North East et al
EPI_ISL_3969139	England/NEWC-1C879E9/2021	2021-08-25	Europe	United Kingdom	Integrated Covid Hub North East	Wellcome Sanger Institute for the COVID-19 Genomics UK (COG-UK) Consortium	Integrated Covid Hub North East et al
EPI_ISL_3969155	England/NEWC-1C87A13/2021	2021-08-24	Europe	United Kingdom	Integrated Covid Hub North East	Wellcome Sanger Institute for the COVID-19 Genomics UK (COG-UK) Consortium	Integrated Covid Hub North East et al
EPI_ISL_3969287	England/NEWC-1C87A22/2021	2021-08-24	Europe	United Kingdom	Integrated Covid Hub North East	Wellcome Sanger Institute for the COVID-19 Genomics UK (COG-UK) Consortium	Integrated Covid Hub North East et al
EPI_ISL_3969172	England/NEWC-1C87A40/2021	2021-08-25	Europe	United Kingdom	Integrated Covid Hub North East	Wellcome Sanger Institute for the COVID-19 Genomics UK (COG-UK) Consortium	Integrated Covid Hub North East et al
EPI_ISL_3969246	England/NEWC-1C87A5F/2021	2021-08-25	Europe	United Kingdom	Integrated Covid Hub North East	Wellcome Sanger Institute for the COVID-19 Genomics UK (COG-UK) Consortium	Integrated Covid Hub North East et al
EPI_ISL_3969224	England/NEWC-1C87A7D/2021	2021-08-24	Europe	United Kingdom	Integrated Covid Hub North East	Wellcome Sanger Institute for the COVID-19 Genomics UK (COG-UK) Consortium	Integrated Covid Hub North East et al
EPI_ISL_3969228	England/NEWC-1C87A8C/2021	2021-08-24	Europe	United Kingdom	Integrated Covid Hub North East	Wellcome Sanger Institute for the COVID-19 Genomics UK (COG-UK) Consortium	Integrated Covid Hub North East et al
EPI_ISL_3969107	England/NEWC-1C87A9B/2021	2021-08-25	Europe	United Kingdom	Integrated Covid Hub North East	Wellcome Sanger Institute for the COVID-19 Genomics UK (COG-UK) Consortium	Integrated Covid Hub North East et al
EPI_ISL_3969162	England/NEWC-1C87AB9/2021	2021-08-24	Europe	United Kingdom	Integrated Covid Hub North East	Wellcome Sanger Institute for the COVID-19 Genomics UK (COG-UK) Consortium	Integrated Covid Hub North East et al
EPI_ISL_3969242	England/NEWC-1C8DEC6/2021	2021-08-24	Europe	United Kingdom	Integrated Covid Hub North East	Wellcome Sanger Institute for the COVID-19 Genomics UK (COG-UK) Consortium	Integrated Covid Hub North East et al
EPI_ISL_3969237	England/NEWC-1C8DEE4/2021	2021-08-24	Europe	United Kingdom	Integrated Covid Hub North East	Wellcome Sanger Institute for the COVID-19 Genomics UK (COG-UK) Consortium	Integrated Covid Hub North East et al
EPI_ISL_3969111	England/NEWC-1C8DF0F/2021	2021-08-24	Europe	United Kingdom	Integrated Covid Hub North East	Wellcome Sanger Institute for the COVID-19 Genomics UK (COG-UK) Consortium	Integrated Covid Hub North East et al
EPI_ISL_3969161	England/NEWC-1C8DF2D/2021	2021-08-24	Europe	United Kingdom	Integrated Covid Hub North East	Wellcome Sanger Institute for the COVID-19 Genomics UK (COG-UK) Consortium	Integrated Covid Hub North East et al
EPI_ISL_3969124	England/NEWC-1C8DF4B/2021	2021-08-24	Europe	United Kingdom	Integrated Covid Hub North East	Wellcome Sanger Institute for the COVID-19 Genomics UK (COG-UK) Consortium	Integrated Covid Hub North East et al
EPI_ISL_3969109	England/NEWC-1C8DF96/2021	2021-08-24	Europe	United Kingdom	Integrated Covid Hub North East	Wellcome Sanger Institute for the COVID-19 Genomics UK (COG-UK) Consortium	Integrated Covid Hub North East et al
EPI_ISL_3969294	England/NEWC-1C8DFC3/2021	2021-08-24	Europe	United Kingdom	Integrated Covid Hub North East	Wellcome Sanger Institute for the COVID-19 Genomics UK (COG-UK) Consortium	Integrated Covid Hub North East et al
EPI_ISL_3969138	England/NEWC-1C8DFD2/2021	2021-08-24	Europe	United Kingdom	Integrated Covid Hub North East	Wellcome Sanger Institute for the COVID-19 Genomics UK (COG-UK) Consortium	Integrated Covid Hub North East et al
EPI_ISL_3969115	England/NEWC-1C8DFE1/2021	2021-08-24	Europe	United Kingdom	Integrated Covid Hub North East	Wellcome Sanger Institute for the COVID-19 Genomics UK (COG-UK) Consortium	Integrated Covid Hub North East et al
EPI_ISL_3969283	England/NEWC-1C8E00B/2021	2021-08-23	Europe	United Kingdom	Integrated Covid Hub North East	Wellcome Sanger Institute for the COVID-19 Genomics UK (COG-UK) Consortium	Integrated Covid Hub North East et al
EPI_ISL_3969126	England/NEWC-1C8E01A/2021	2021-08-24	Europe	United Kingdom	Integrated Covid Hub North East	Wellcome Sanger Institute for the COVID-19 Genomics UK (COG-UK) Consortium	Integrated Covid Hub North East et al
EPI_ISL_3969192	England/NEWC-1C8E056/2021	2021-08-24	Europe	United Kingdom	Integrated Covid Hub North East	Wellcome Sanger Institute for the COVID-19 Genomics UK (COG-UK) Consortium	Integrated Covid Hub North East et al
EPI_ISL_3969229	England/NEWC-1C8E074/2021	2021-08-24	Europe	United Kingdom	Integrated Covid Hub North East	Wellcome Sanger Institute for the COVID-19 Genomics UK (COG-UK) Consortium	Integrated Covid Hub North East et al
EPI_ISL_3969240	England/NEWC-1C8E083/2021	2021-08-24	Europe	United Kingdom	Integrated Covid Hub North East	Wellcome Sanger Institute for the COVID-19 Genomics UK (COG-UK) Consortium	Integrated Covid Hub North East et al
EPI_ISL_3969183	England/NEWC-1C8E0B0/2021	2021-08-24	Europe	United Kingdom	Integrated Covid Hub North East	Wellcome Sanger Institute for the COVID-19 Genomics UK (COG-UK) Consortium	Integrated Covid Hub North East et al
EPI_ISL_3969141	England/NEWC-1C8E0DE/2021	2021-08-24	Europe	United Kingdom	Integrated Covid Hub North East	Wellcome Sanger Institute for the COVID-19 Genomics UK (COG-UK) Consortium	Integrated Covid Hub North East et al
EPI_ISL_3969328	England/NEWC-1C8E0ED/2021	2021-08-24	Europe	United Kingdom	Integrated Covid Hub North East	Wellcome Sanger Institute for the COVID-19 Genomics UK (COG-UK) Consortium	Integrated Covid Hub North East et al
EPI_ISL_3969110	England/NEWC-1C8E0FC/2021	2021-08-23	Europe	United Kingdom	Integrated Covid Hub North East	Wellcome Sanger Institute for the COVID-19 Genomics UK (COG-UK) Consortium	Integrated Covid Hub North East et al
EPI_ISL_3969280	England/NEWC-1C8E108/2021	2021-08-24	Europe	United Kingdom	Integrated Covid Hub North East	Wellcome Sanger Institute for the COVID-19 Genomics UK (COG-UK) Consortium	Integrated Covid Hub North East et al
EPI_ISL_3969200	England/NEWC-1C8E117/2021	2021-08-24	Europe	United Kingdom	Integrated Covid Hub North East	Wellcome Sanger Institute for the COVID-19 Genomics UK (COG-UK) Consortium	Integrated Covid Hub North East et al
EPI_ISL_3969279	England/NEWC-1C8E126/2021	2021-08-24	Europe	United Kingdom	Integrated Covid Hub North East	Wellcome Sanger Institute for the COVID-19 Genomics UK (COG-UK) Consortium	Integrated Covid Hub North East et al
EPI_ISL_3969195	England/NEWC-1C8E144/2021	2021-08-24	Europe	United Kingdom	Integrated Covid Hub North East	Wellcome Sanger Institute for the COVID-19 Genomics UK (COG-UK) Consortium	Integrated Covid Hub North East et al
EPI_ISL_3969167	England/NEWC-1C8E19F/2021	2021-08-24	Europe	United Kingdom	Integrated Covid Hub North East	Wellcome Sanger Institute for the COVID-19 Genomics UK (COG-UK) Consortium	Integrated Covid Hub North East et al
EPI_ISL_3969125	England/NEWC-1C8E1AE/2021	2021-08-24	Europe	United Kingdom	Integrated Covid Hub North East	Wellcome Sanger Institute for the COVID-19 Genomics UK (COG-UK) Consortium	Integrated Covid Hub North East et al
EPI_ISL_3969305	England/NEWC-1C8E1BD/2021	2021-08-24	Europe	United Kingdom	Integrated Covid Hub North East	Wellcome Sanger Institute for the COVID-19 Genomics UK (COG-UK) Consortium	Integrated Covid Hub North East et al
EPI_ISL_3969158	England/NEWC-1C8E1CC/2021	2021-08-24	Europe	United Kingdom	Integrated Covid Hub North East	Wellcome Sanger Institute for the COVID-19 Genomics UK (COG-UK) Consortium	Integrated Covid Hub North East et al
EPI_ISL_3969184	England/NEWC-1C8E1EA/2021	2021-08-24	Europe	United Kingdom	Integrated Covid Hub North East	Wellcome Sanger Institute for the COVID-19 Genomics UK (COG-UK) Consortium	Integrated Covid Hub North East et al
EPI_ISL_3969331	England/NEWC-1C8E1F9/2021	2021-08-24	Europe	United Kingdom	Integrated Covid Hub North East	Wellcome Sanger Institute for the COVID-19 Genomics UK (COG-UK) Consortium	Integrated Covid Hub North East et al
EPI_ISL_3969182	England/NEWC-1C8E205/2021	2021-08-24	Europe	United Kingdom	Integrated Covid Hub North East	Wellcome Sanger Institute for the COVID-19 Genomics UK (COG-UK) Consortium	Integrated Covid Hub North East et al
EPI_ISL_3969268	England/NEWC-1C8E232/2021	2021-08-24	Europe	United Kingdom	Integrated Covid Hub North East	Wellcome Sanger Institute for the COVID-19 Genomics UK (COG-UK) Consortium	Integrated Covid Hub North East et al
EPI_ISL_3969295	England/NEWC-1C8E28D/2021	2021-08-24	Europe	United Kingdom	Integrated Covid Hub North East	Wellcome Sanger Institute for the COVID-19 Genomics UK (COG-UK) Consortium	Integrated Covid Hub North East et al
EPI_ISL_3969129	England/NEWC-1C8E29C/2021	2021-08-24	Europe	United Kingdom	Integrated Covid Hub North East	Wellcome Sanger Institute for the COVID-19 Genomics UK (COG-UK) Consortium	Integrated Covid Hub North East et al
EPI_ISL_3969234	England/NEWC-1C8E2E7/2021	2021-08-24	Europe	United Kingdom	Integrated Covid Hub North East	Wellcome Sanger Institute for the COVID-19 Genomics UK (COG-UK) Consortium	Integrated Covid Hub North East et al
EPI_ISL_3969164	England/NEWC-1C8E2F6/2021	2021-08-24	Europe	United Kingdom	Integrated Covid Hub North East	Wellcome Sanger Institute for the COVID-19 Genomics UK (COG-UK) Consortium	Integrated Covid Hub North East et al
EPI_ISL_3969204	England/NEWC-1C8E302/2021	2021-08-24	Europe	United Kingdom	Integrated Covid Hub North East	Wellcome Sanger Institute for the COVID-19 Genomics UK (COG-UK) Consortium	Integrated Covid Hub North East et al
EPI_ISL_3969199	England/NEWC-1C8E36C/2021	2021-08-24	Europe	United Kingdom	Integrated Covid Hub North East	Wellcome Sanger Institute for the COVID-19 Genomics UK (COG-UK) Consortium	Integrated Covid Hub North East et al
EPI_ISL_3969169	England/NEWC-1C8E37B/2021	2021-08-24	Europe	United Kingdom	Integrated Covid Hub North East	Wellcome Sanger Institute for the COVID-19 Genomics UK (COG-UK) Consortium	Integrated Covid Hub North East et al
EPI_ISL_3969310	England/NEWC-1C8E399/2021	2021-08-24	Europe	United Kingdom	Integrated Covid Hub North East	Wellcome Sanger Institute for the COVID-19 Genomics UK (COG-UK) Consortium	Integrated Covid Hub North East et al
EPI_ISL_3969180	England/NEWC-1C8E3B7/2021	2021-08-24	Europe	United Kingdom	Integrated Covid Hub North East	Wellcome Sanger Institute for the COVID-19 Genomics UK (COG-UK) Consortium	Integrated Covid Hub North East et al
EPI_ISL_3969304	England/NEWC-1C8E3F3/2021	2021-08-24	Europe	United Kingdom	Integrated Covid Hub North East	Wellcome Sanger Institute for the COVID-19 Genomics UK (COG-UK) Consortium	Integrated Covid Hub North East et al
EPI_ISL_3969217	England/NEWC-1C8E44B/2021	2021-08-24	Europe	United Kingdom	Integrated Covid Hub North East	Wellcome Sanger Institute for the COVID-19 Genomics UK (COG-UK) Consortium	Integrated Covid Hub North East et al
EPI_ISL_3969188	England/NEWC-1C8E45A/2021	2021-08-24	Europe	United Kingdom	Integrated Covid Hub North East	Wellcome Sanger Institute for the COVID-19 Genomics UK (COG-UK) Consortium	Integrated Covid Hub North East et al
EPI_ISL_3969272	England/NEWC-1C8E478/2021	2021-08-24	Europe	United Kingdom	Integrated Covid Hub North East	Wellcome Sanger Institute for the COVID-19 Genomics UK (COG-UK) Consortium	Integrated Covid Hub North East et al
EPI_ISL_3969847	England/NEWC-1C8FC15/2021	2021-08-24	Europe	United Kingdom	Integrated Covid Hub North East	Wellcome Sanger Institute for the COVID-19 Genomics UK (COG-UK) Consortium	Integrated Covid Hub North East et al
EPI_ISL_3969880	England/NEWC-1C8FC24/2021	2021-08-24	Europe	United Kingdom	Integrated Covid Hub North East	Wellcome Sanger Institute for the COVID-19 Genomics UK (COG-UK) Consortium	Integrated Covid Hub North East et al
EPI_ISL_3969697	England/NEWC-1C8FC8E/2021	2021-08-24	Europe	United Kingdom	Integrated Covid Hub North East	Wellcome Sanger Institute for the COVID-19 Genomics UK (COG-UK) Consortium	Integrated Covid Hub North East et al
EPI_ISL_3969659	England/NEWC-1C8FC9D/2021	2021-08-24	Europe	United Kingdom	Integrated Covid Hub North East	Wellcome Sanger Institute for the COVID-19 Genomics UK (COG-UK) Consortium	Integrated Covid Hub North East et al
EPI_ISL_3969745	England/NEWC-1C8FCAC/2021	2021-08-24	Europe	United Kingdom	Integrated Covid Hub North East	Wellcome Sanger Institute for the COVID-19 Genomics UK (COG-UK) Consortium	Integrated Covid Hub North East et al
EPI_ISL_3969871	England/NEWC-1C8FCBB/2021	2021-08-24	Europe	United Kingdom	Integrated Covid Hub North East	Wellcome Sanger Institute for the COVID-19 Genomics UK (COG-UK) Consortium	Integrated Covid Hub North East et al
EPI_ISL_3969713	England/NEWC-1C8FCCA/2021	2021-08-24	Europe	United Kingdom	Integrated Covid Hub North East	Wellcome Sanger Institute for the COVID-19 Genomics UK (COG-UK) Consortium	Integrated Covid Hub North East et al
EPI_ISL_3969879	England/NEWC-1C8FCD9/2021	2021-08-24	Europe	United Kingdom	Integrated Covid Hub North East	Wellcome Sanger Institute for the COVID-19 Genomics UK (COG-UK) Consortium	Integrated Covid Hub North East et al
EPI_ISL_3969658	England/NEWC-1C8FD03/2021	2021-08-24	Europe	United Kingdom	Integrated Covid Hub North East	Wellcome Sanger Institute for the COVID-19 Genomics UK (COG-UK) Consortium	Integrated Covid Hub North East et al
EPI_ISL_3969711	England/NEWC-1C8FD4F/2021	2021-08-24	Europe	United Kingdom	Integrated Covid Hub North East	Wellcome Sanger Institute for the COVID-19 Genomics UK (COG-UK) Consortium	Integrated Covid Hub North East et al
EPI_ISL_3969683	England/NEWC-1C8FD5E/2021	2021-08-24	Europe	United Kingdom	Integrated Covid Hub North East	Wellcome Sanger Institute for the COVID-19 Genomics UK (COG-UK) Consortium	Integrated Covid Hub North East et al
EPI_ISL_3969709	England/NEWC-1C8FD7C/2021	2021-08-24	Europe	United Kingdom	Integrated Covid Hub North East	Wellcome Sanger Institute for the COVID-19 Genomics UK (COG-UK) Consortium	Integrated Covid Hub North East et al
EPI_ISL_3969729	England/NEWC-1C8FDA9/2021	2021-08-24	Europe	United Kingdom	Integrated Covid Hub North East	Wellcome Sanger Institute for the COVID-19 Genomics UK (COG-UK) Consortium	Integrated Covid Hub North East et al
EPI_ISL_3969777	England/NEWC-1C8FDB8/2021	2021-08-24	Europe	United Kingdom	Integrated Covid Hub North East	Wellcome Sanger Institute for the COVID-19 Genomics UK (COG-UK) Consortium	Integrated Covid Hub North East et al
EPI_ISL_3969807	England/NEWC-1C8FDC7/2021	2021-08-24	Europe	United Kingdom	Integrated Covid Hub North East	Wellcome Sanger Institute for the COVID-19 Genomics UK (COG-UK) Consortium	Integrated Covid Hub North East et al
EPI_ISL_3969791	England/NEWC-1C8FDD6/2021	2021-08-24	Europe	United Kingdom	Integrated Covid Hub North East	Wellcome Sanger Institute for the COVID-19 Genomics UK (COG-UK) Consortium	Integrated Covid Hub North East et al
EPI_ISL_3969660	England/NEWC-1C8FDE5/2021	2021-08-24	Europe	United Kingdom	Integrated Covid Hub North East	Wellcome Sanger Institute for the COVID-19 Genomics UK (COG-UK) Consortium	Integrated Covid Hub North East et al
EPI_ISL_3969668	England/NEWC-1C8FDF4/2021	2021-08-24	Europe	United Kingdom	Integrated Covid Hub North East	Wellcome Sanger Institute for the COVID-19 Genomics UK (COG-UK) Consortium	Integrated Covid Hub North East et al
EPI_ISL_3969853	England/NEWC-1C8FE00/2021	2021-08-24	Europe	United Kingdom	Integrated Covid Hub North East	Wellcome Sanger Institute for the COVID-19 Genomics UK (COG-UK) Consortium	Integrated Covid Hub North East et al
EPI_ISL_3969797	England/NEWC-1C8FE1F/2021	2021-08-24	Europe	United Kingdom	Integrated Covid Hub North East	Wellcome Sanger Institute for the COVID-19 Genomics UK (COG-UK) Consortium	Integrated Covid Hub North East et al
EPI_ISL_3969664	England/NEWC-1C8FE2E/2021	2021-08-24	Europe	United Kingdom	Integrated Covid Hub North East	Wellcome Sanger Institute for the COVID-19 Genomics UK (COG-UK) Consortium	Integrated Covid Hub North East et al
EPI_ISL_3969794	England/NEWC-1C8FE3D/2021	2021-08-24	Europe	United Kingdom	Integrated Covid Hub North East	Wellcome Sanger Institute for the COVID-19 Genomics UK (COG-UK) Consortium	Integrated Covid Hub North East et al
EPI_ISL_3969778	England/NEWC-1C8FE6A/2021	2021-08-24	Europe	United Kingdom	Integrated Covid Hub North East	Wellcome Sanger Institute for the COVID-19 Genomics UK (COG-UK) Consortium	Integrated Covid Hub North East et al
EPI_ISL_3969850	England/NEWC-1C8FE88/2021	2021-08-24	Europe	United Kingdom	Integrated Covid Hub North East	Wellcome Sanger Institute for the COVID-19 Genomics UK (COG-UK) Consortium	Integrated Covid Hub North East et al
EPI_ISL_3969751	England/NEWC-1C8FE97/2021	2021-08-24	Europe	United Kingdom	Integrated Covid Hub North East	Wellcome Sanger Institute for the COVID-19 Genomics UK (COG-UK) Consortium	Integrated Covid Hub North East et al
EPI_ISL_3969743	England/NEWC-1C8FEA6/2021	2021-08-24	Europe	United Kingdom	Integrated Covid Hub North East	Wellcome Sanger Institute for the COVID-19 Genomics UK (COG-UK) Consortium	Integrated Covid Hub North East et al
EPI_ISL_3969691	England/NEWC-1C8FEB5/2021	2021-08-23	Europe	United Kingdom	Integrated Covid Hub North East	Wellcome Sanger Institute for the COVID-19 Genomics UK (COG-UK) Consortium	Integrated Covid Hub North East et al
EPI_ISL_3969813	England/NEWC-1C8FEC4/2021	2021-08-24	Europe	United Kingdom	Integrated Covid Hub North East	Wellcome Sanger Institute for the COVID-19 Genomics UK (COG-UK) Consortium	Integrated Covid Hub North East et al
EPI_ISL_3969671	England/NEWC-1C8FED3/2021	2021-08-24	Europe	United Kingdom	Integrated Covid Hub North East	Wellcome Sanger Institute for the COVID-19 Genomics UK (COG-UK) Consortium	Integrated Covid Hub North East et al
EPI_ISL_3969780	England/NEWC-1C8FEE2/2021	2021-08-24	Europe	United Kingdom	Integrated Covid Hub North East	Wellcome Sanger Institute for the COVID-19 Genomics UK (COG-UK) Consortium	Integrated Covid Hub North East et al
EPI_ISL_3969866	England/NEWC-1C8FEF1/2021	2021-08-24	Europe	United Kingdom	Integrated Covid Hub North East	Wellcome Sanger Institute for the COVID-19 Genomics UK (COG-UK) Consortium	Integrated Covid Hub North East et al
EPI_ISL_3969722	England/NEWC-1C8FF0D/2021	2021-08-24	Europe	United Kingdom	Integrated Covid Hub North East	Wellcome Sanger Institute for the COVID-19 Genomics UK (COG-UK) Consortium	Integrated Covid Hub North East et al
EPI_ISL_3969860	England/NEWC-1C8FF1C/2021	2021-08-24	Europe	United Kingdom	Integrated Covid Hub North East	Wellcome Sanger Institute for the COVID-19 Genomics UK (COG-UK) Consortium	Integrated Covid Hub North East et al
EPI_ISL_3969749	England/NEWC-1C8FF2B/2021	2021-08-24	Europe	United Kingdom	Integrated Covid Hub North East	Wellcome Sanger Institute for the COVID-19 Genomics UK (COG-UK) Consortium	Integrated Covid Hub North East et al
EPI_ISL_3969801	England/NEWC-1C8FF3A/2021	2021-08-24	Europe	United Kingdom	Integrated Covid Hub North East	Wellcome Sanger Institute for the COVID-19 Genomics UK (COG-UK) Consortium	Integrated Covid Hub North East et al
EPI_ISL_3969864	England/NEWC-1C8FF49/2021	2021-08-24	Europe	United Kingdom	Integrated Covid Hub North East	Wellcome Sanger Institute for the COVID-19 Genomics UK (COG-UK) Consortium	Integrated Covid Hub North East et al
EPI_ISL_3969793	England/NEWC-1C8FF67/2021	2021-08-24	Europe	United Kingdom	Integrated Covid Hub North East	Wellcome Sanger Institute for the COVID-19 Genomics UK (COG-UK) Consortium	Integrated Covid Hub North East et al
EPI_ISL_3969802	England/NEWC-1C8FF76/2021	2021-08-24	Europe	United Kingdom	Integrated Covid Hub North East	Wellcome Sanger Institute for the COVID-19 Genomics UK (COG-UK) Consortium	Integrated Covid Hub North East et al
EPI_ISL_3969776	England/NEWC-1C8FF85/2021	2021-08-24	Europe	United Kingdom	Integrated Covid Hub North East	Wellcome Sanger Institute for the COVID-19 Genomics UK (COG-UK) Consortium	Integrated Covid Hub North East et al
EPI_ISL_3969703	England/NEWC-1C8FF94/2021	2021-08-24	Europe	United Kingdom	Integrated Covid Hub North East	Wellcome Sanger Institute for the COVID-19 Genomics UK (COG-UK) Consortium	Integrated Covid Hub North East et al
EPI_ISL_3969754	England/NEWC-1C8FFA3/2021	2021-08-24	Europe	United Kingdom	Integrated Covid Hub North East	Wellcome Sanger Institute for the COVID-19 Genomics UK (COG-UK) Consortium	Integrated Covid Hub North East et al
EPI_ISL_3969676	England/NEWC-1C8FFB2/2021	2021-08-24	Europe	United Kingdom	Integrated Covid Hub North East	Wellcome Sanger Institute for the COVID-19 Genomics UK (COG-UK) Consortium	Integrated Covid Hub North East et al
EPI_ISL_3969774	England/NEWC-1C8FFC1/2021	2021-08-24	Europe	United Kingdom	Integrated Covid Hub North East	Wellcome Sanger Institute for the COVID-19 Genomics UK (COG-UK) Consortium	Integrated Covid Hub North East et al
EPI_ISL_3969799	England/NEWC-1C8FFFE/2021	2021-08-24	Europe	United Kingdom	Integrated Covid Hub North East	Wellcome Sanger Institute for the COVID-19 Genomics UK (COG-UK) Consortium	Integrated Covid Hub North East et al
EPI_ISL_3969748	England/NEWC-1C90006/2021	2021-08-24	Europe	United Kingdom	Integrated Covid Hub North East	Wellcome Sanger Institute for the COVID-19 Genomics UK (COG-UK) Consortium	Integrated Covid Hub North East et al
EPI_ISL_3969786	England/NEWC-1C90015/2021	2021-08-24	Europe	United Kingdom	Integrated Covid Hub North East	Wellcome Sanger Institute for the COVID-19 Genomics UK (COG-UK) Consortium	Integrated Covid Hub North East et al
EPI_ISL_3969783	England/NEWC-1C90024/2021	2021-08-24	Europe	United Kingdom	Integrated Covid Hub North East	Wellcome Sanger Institute for the COVID-19 Genomics UK (COG-UK) Consortium	Integrated Covid Hub North East et al
EPI_ISL_3969824	England/NEWC-1C90033/2021	2021-08-24	Europe	United Kingdom	Integrated Covid Hub North East	Wellcome Sanger Institute for the COVID-19 Genomics UK (COG-UK) Consortium	Integrated Covid Hub North East et al
EPI_ISL_3969665	England/NEWC-1C90042/2021	2021-08-24	Europe	United Kingdom	Integrated Covid Hub North East	Wellcome Sanger Institute for the COVID-19 Genomics UK (COG-UK) Consortium	Integrated Covid Hub North East et al
EPI_ISL_3969852	England/NEWC-1C90051/2021	2021-08-23	Europe	United Kingdom	Integrated Covid Hub North East	Wellcome Sanger Institute for the COVID-19 Genomics UK (COG-UK) Consortium	Integrated Covid Hub North East et al
EPI_ISL_3969868	England/NEWC-1C9008E/2021	2021-08-24	Europe	United Kingdom	Integrated Covid Hub North East	Wellcome Sanger Institute for the COVID-19 Genomics UK (COG-UK) Consortium	Integrated Covid Hub North East et al
EPI_ISL_3969781	England/NEWC-1C9009D/2021	2021-08-24	Europe	United Kingdom	Integrated Covid Hub North East	Wellcome Sanger Institute for the COVID-19 Genomics UK (COG-UK) Consortium	Integrated Covid Hub North East et al
EPI_ISL_3969856	England/NEWC-1C900BB/2021	2021-08-24	Europe	United Kingdom	Integrated Covid Hub North East	Wellcome Sanger Institute for the COVID-19 Genomics UK (COG-UK) Consortium	Integrated Covid Hub North East et al
EPI_ISL_3969849	England/NEWC-1C900D9/2021	2021-08-24	Europe	United Kingdom	Integrated Covid Hub North East	Wellcome Sanger Institute for the COVID-19 Genomics UK (COG-UK) Consortium	Integrated Covid Hub North East et al
EPI_ISL_3969731	England/NEWC-1C900E8/2021	2021-08-24	Europe	United Kingdom	Integrated Covid Hub North East	Wellcome Sanger Institute for the COVID-19 Genomics UK (COG-UK) Consortium	Integrated Covid Hub North East et al
EPI_ISL_3969694	England/NEWC-1C900F7/2021	2021-08-24	Europe	United Kingdom	Integrated Covid Hub North East	Wellcome Sanger Institute for the COVID-19 Genomics UK (COG-UK) Consortium	Integrated Covid Hub North East et al
EPI_ISL_3969798	England/NEWC-1C90103/2021	2021-08-24	Europe	United Kingdom	Integrated Covid Hub North East	Wellcome Sanger Institute for the COVID-19 Genomics UK (COG-UK) Consortium	Integrated Covid Hub North East et al
EPI_ISL_3969705	England/NEWC-1C90121/2021	2021-08-24	Europe	United Kingdom	Integrated Covid Hub North East	Wellcome Sanger Institute for the COVID-19 Genomics UK (COG-UK) Consortium	Integrated Covid Hub North East et al
EPI_ISL_3969669	England/NEWC-1C90130/2021	2021-08-24	Europe	United Kingdom	Integrated Covid Hub North East	Wellcome Sanger Institute for the COVID-19 Genomics UK (COG-UK) Consortium	Integrated Covid Hub North East et al
EPI_ISL_3969678	England/NEWC-1C9014F/2021	2021-08-24	Europe	United Kingdom	Integrated Covid Hub North East	Wellcome Sanger Institute for the COVID-19 Genomics UK (COG-UK) Consortium	Integrated Covid Hub North East et al
EPI_ISL_3969693	England/NEWC-1C9015E/2021	2021-08-24	Europe	United Kingdom	Integrated Covid Hub North East	Wellcome Sanger Institute for the COVID-19 Genomics UK (COG-UK) Consortium	Integrated Covid Hub North East et al
EPI_ISL_3969771	England/NEWC-1C9017C/2021	2021-08-24	Europe	United Kingdom	Integrated Covid Hub North East	Wellcome Sanger Institute for the COVID-19 Genomics UK (COG-UK) Consortium	Integrated Covid Hub North East et al
EPI_ISL_3969756	England/NEWC-1C9018B/2021	2021-08-24	Europe	United Kingdom	Integrated Covid Hub North East	Wellcome Sanger Institute for the COVID-19 Genomics UK (COG-UK) Consortium	Integrated Covid Hub North East et al
EPI_ISL_3969854	England/NEWC-1C9019A/2021	2021-08-24	Europe	United Kingdom	Integrated Covid Hub North East	Wellcome Sanger Institute for the COVID-19 Genomics UK (COG-UK) Consortium	Integrated Covid Hub North East et al
EPI_ISL_3969842	England/NEWC-1C901A9/2021	2021-08-24	Europe	United Kingdom	Integrated Covid Hub North East	Wellcome Sanger Institute for the COVID-19 Genomics UK (COG-UK) Consortium	Integrated Covid Hub North East et al
EPI_ISL_3969817	England/NEWC-1C901B8/2021	2021-08-24	Europe	United Kingdom	Integrated Covid Hub North East	Wellcome Sanger Institute for the COVID-19 Genomics UK (COG-UK) Consortium	Integrated Covid Hub North East et al
EPI_ISL_3969681	England/NEWC-1C901C7/2021	2021-08-24	Europe	United Kingdom	Integrated Covid Hub North East	Wellcome Sanger Institute for the COVID-19 Genomics UK (COG-UK) Consortium	Integrated Covid Hub North East et al
EPI_ISL_3969839	England/NEWC-1C901D6/2021	2021-08-24	Europe	United Kingdom	Integrated Covid Hub North East	Wellcome Sanger Institute for the COVID-19 Genomics UK (COG-UK) Consortium	Integrated Covid Hub North East et al
EPI_ISL_3969706	England/NEWC-1C901E5/2021	2021-08-24	Europe	United Kingdom	Integrated Covid Hub North East	Wellcome Sanger Institute for the COVID-19 Genomics UK (COG-UK) Consortium	Integrated Covid Hub North East et al
EPI_ISL_3969042	England/NEWC-1C913A2/2021	2021-08-23	Europe	United Kingdom	Integrated Covid Hub North East	Wellcome Sanger Institute for the COVID-19 Genomics UK (COG-UK) Consortium	Integrated Covid Hub North East et al
EPI_ISL_3969058	England/NEWC-1C913B1/2021	2021-08-24	Europe	United Kingdom	Integrated Covid Hub North East	Wellcome Sanger Institute for the COVID-19 Genomics UK (COG-UK) Consortium	Integrated Covid Hub North East et al
EPI_ISL_3969060	England/NEWC-1C913DF/2021	2021-08-24	Europe	United Kingdom	Integrated Covid Hub North East	Wellcome Sanger Institute for the COVID-19 Genomics UK (COG-UK) Consortium	Integrated Covid Hub North East et al
EPI_ISL_3969048	England/NEWC-1C913EE/2021	2021-08-23	Europe	United Kingdom	Integrated Covid Hub North East	Wellcome Sanger Institute for the COVID-19 Genomics UK (COG-UK) Consortium	Integrated Covid Hub North East et al
EPI_ISL_3969055	England/NEWC-1C913FD/2021	2021-08-22	Europe	United Kingdom	Integrated Covid Hub North East	Wellcome Sanger Institute for the COVID-19 Genomics UK (COG-UK) Consortium	Integrated Covid Hub North East et al
EPI_ISL_3969078	England/NEWC-1C91409/2021	2021-08-24	Europe	United Kingdom	Integrated Covid Hub North East	Wellcome Sanger Institute for the COVID-19 Genomics UK (COG-UK) Consortium	Integrated Covid Hub North East et al
EPI_ISL_3969101	England/NEWC-1C91418/2021	2021-08-24	Europe	United Kingdom	Integrated Covid Hub North East	Wellcome Sanger Institute for the COVID-19 Genomics UK (COG-UK) Consortium	Integrated Covid Hub North East et al
EPI_ISL_3969067	England/NEWC-1C91427/2021	2021-08-24	Europe	United Kingdom	Integrated Covid Hub North East	Wellcome Sanger Institute for the COVID-19 Genomics UK (COG-UK) Consortium	Integrated Covid Hub North East et al
EPI_ISL_3969104	England/NEWC-1C91463/2021	2021-08-22	Europe	United Kingdom	Integrated Covid Hub North East	Wellcome Sanger Institute for the COVID-19 Genomics UK (COG-UK) Consortium	Integrated Covid Hub North East et al
EPI_ISL_3969057	England/NEWC-1C91481/2021	2021-08-24	Europe	United Kingdom	Integrated Covid Hub North East	Wellcome Sanger Institute for the COVID-19 Genomics UK (COG-UK) Consortium	Integrated Covid Hub North East et al
EPI_ISL_3969037	England/NEWC-1C91490/2021	2021-08-24	Europe	United Kingdom	Integrated Covid Hub North East	Wellcome Sanger Institute for the COVID-19 Genomics UK (COG-UK) Consortium	Integrated Covid Hub North East et al
EPI_ISL_3969052	England/NEWC-1C914CD/2021	2021-08-24	Europe	United Kingdom	Integrated Covid Hub North East	Wellcome Sanger Institute for the COVID-19 Genomics UK (COG-UK) Consortium	Integrated Covid Hub North East et al
EPI_ISL_3969070	England/NEWC-1C91524/2021	2021-08-21	Europe	United Kingdom	Integrated Covid Hub North East	Wellcome Sanger Institute for the COVID-19 Genomics UK (COG-UK) Consortium	Integrated Covid Hub North East et al
EPI_ISL_3969044	England/NEWC-1C91542/2021	2021-08-24	Europe	United Kingdom	Integrated Covid Hub North East	Wellcome Sanger Institute for the COVID-19 Genomics UK (COG-UK) Consortium	Integrated Covid Hub North East et al
EPI_ISL_3969096	England/NEWC-1C91551/2021	2021-08-24	Europe	United Kingdom	Integrated Covid Hub North East	Wellcome Sanger Institute for the COVID-19 Genomics UK (COG-UK) Consortium	Integrated Covid Hub North East et al
EPI_ISL_3969098	England/NEWC-1C915AC/2021	2021-08-24	Europe	United Kingdom	Integrated Covid Hub North East	Wellcome Sanger Institute for the COVID-19 Genomics UK (COG-UK) Consortium	Integrated Covid Hub North East et al
EPI_ISL_3969054	England/NEWC-1C915BB/2021	2021-08-24	Europe	United Kingdom	Integrated Covid Hub North East	Wellcome Sanger Institute for the COVID-19 Genomics UK (COG-UK) Consortium	Integrated Covid Hub North East et al
EPI_ISL_3969038	England/NEWC-1C915E8/2021	2021-08-23	Europe	United Kingdom	Integrated Covid Hub North East	Wellcome Sanger Institute for the COVID-19 Genomics UK (COG-UK) Consortium	Integrated Covid Hub North East et al
EPI_ISL_3969049	England/NEWC-1C915F7/2021	2021-08-24	Europe	United Kingdom	Integrated Covid Hub North East	Wellcome Sanger Institute for the COVID-19 Genomics UK (COG-UK) Consortium	Integrated Covid Hub North East et al
EPI_ISL_3969097	England/NEWC-1C91612/2021	2021-08-24	Europe	United Kingdom	Integrated Covid Hub North East	Wellcome Sanger Institute for the COVID-19 Genomics UK (COG-UK) Consortium	Integrated Covid Hub North East et al
EPI_ISL_3969086	England/NEWC-1C91621/2021	2021-08-24	Europe	United Kingdom	Integrated Covid Hub North East	Wellcome Sanger Institute for the COVID-19 Genomics UK (COG-UK) Consortium	Integrated Covid Hub North East et al
EPI_ISL_3969077	England/NEWC-1C91630/2021	2021-08-24	Europe	United Kingdom	Integrated Covid Hub North East	Wellcome Sanger Institute for the COVID-19 Genomics UK (COG-UK) Consortium	Integrated Covid Hub North East et al
EPI_ISL_3969072	England/NEWC-1C9166D/2021	2021-08-24	Europe	United Kingdom	Integrated Covid Hub North East	Wellcome Sanger Institute for the COVID-19 Genomics UK (COG-UK) Consortium	Integrated Covid Hub North East et al
EPI_ISL_3969061	England/NEWC-1C9167C/2021	2021-08-24	Europe	United Kingdom	Integrated Covid Hub North East	Wellcome Sanger Institute for the COVID-19 Genomics UK (COG-UK) Consortium	Integrated Covid Hub North East et al
EPI_ISL_3969066	England/NEWC-1C9168B/2021	2021-08-24	Europe	United Kingdom	Integrated Covid Hub North East	Wellcome Sanger Institute for the COVID-19 Genomics UK (COG-UK) Consortium	Integrated Covid Hub North East et al
EPI_ISL_3969063	England/NEWC-1C9169A/2021	2021-08-24	Europe	United Kingdom	Integrated Covid Hub North East	Wellcome Sanger Institute for the COVID-19 Genomics UK (COG-UK) Consortium	Integrated Covid Hub North East et al
EPI_ISL_3969036	England/NEWC-1C916A9/2021	2021-08-24	Europe	United Kingdom	Integrated Covid Hub North East	Wellcome Sanger Institute for the COVID-19 Genomics UK (COG-UK) Consortium	Integrated Covid Hub North East et al
EPI_ISL_3969056	England/NEWC-1C916B8/2021	2021-08-24	Europe	United Kingdom	Integrated Covid Hub North East	Wellcome Sanger Institute for the COVID-19 Genomics UK (COG-UK) Consortium	Integrated Covid Hub North East et al
EPI_ISL_3969090	England/NEWC-1C916C7/2021	2021-08-24	Europe	United Kingdom	Integrated Covid Hub North East	Wellcome Sanger Institute for the COVID-19 Genomics UK (COG-UK) Consortium	Integrated Covid Hub North East et al
EPI_ISL_3969081	England/NEWC-1C916D6/2021	2021-08-24	Europe	United Kingdom	Integrated Covid Hub North East	Wellcome Sanger Institute for the COVID-19 Genomics UK (COG-UK) Consortium	Integrated Covid Hub North East et al
EPI_ISL_3969075	England/NEWC-1C916E5/2021	2021-08-23	Europe	United Kingdom	Integrated Covid Hub North East	Wellcome Sanger Institute for the COVID-19 Genomics UK (COG-UK) Consortium	Integrated Covid Hub North East et al
EPI_ISL_3969074	England/NEWC-1C916F4/2021	2021-08-24	Europe	United Kingdom	Integrated Covid Hub North East	Wellcome Sanger Institute for the COVID-19 Genomics UK (COG-UK) Consortium	Integrated Covid Hub North East et al
EPI_ISL_3969065	England/NEWC-1C91700/2021	2021-08-24	Europe	United Kingdom	Integrated Covid Hub North East	Wellcome Sanger Institute for the COVID-19 Genomics UK (COG-UK) Consortium	Integrated Covid Hub North East et al
EPI_ISL_3969069	England/NEWC-1C9171F/2021	2021-08-24	Europe	United Kingdom	Integrated Covid Hub North East	Wellcome Sanger Institute for the COVID-19 Genomics UK (COG-UK) Consortium	Integrated Covid Hub North East et al
EPI_ISL_3969084	England/NEWC-1C9172E/2021	2021-08-24	Europe	United Kingdom	Integrated Covid Hub North East	Wellcome Sanger Institute for the COVID-19 Genomics UK (COG-UK) Consortium	Integrated Covid Hub North East et al
EPI_ISL_3969051	England/NEWC-1C9173D/2021	2021-08-24	Europe	United Kingdom	Integrated Covid Hub North East	Wellcome Sanger Institute for the COVID-19 Genomics UK (COG-UK) Consortium	Integrated Covid Hub North East et al
EPI_ISL_3969089	England/NEWC-1C9174C/2021	2021-08-24	Europe	United Kingdom	Integrated Covid Hub North East	Wellcome Sanger Institute for the COVID-19 Genomics UK (COG-UK) Consortium	Integrated Covid Hub North East et al
EPI_ISL_3969092	England/NEWC-1C9176A/2021	2021-08-24	Europe	United Kingdom	Integrated Covid Hub North East	Wellcome Sanger Institute for the COVID-19 Genomics UK (COG-UK) Consortium	Integrated Covid Hub North East et al
EPI_ISL_3969099	England/NEWC-1C91788/2021	2021-08-24	Europe	United Kingdom	Integrated Covid Hub North East	Wellcome Sanger Institute for the COVID-19 Genomics UK (COG-UK) Consortium	Integrated Covid Hub North East et al
EPI_ISL_3969095	England/NEWC-1C91797/2021	2021-08-24	Europe	United Kingdom	Integrated Covid Hub North East	Wellcome Sanger Institute for the COVID-19 Genomics UK (COG-UK) Consortium	Integrated Covid Hub North East et al
EPI_ISL_3969059	England/NEWC-1C917A6/2021	2021-08-24	Europe	United Kingdom	Integrated Covid Hub North East	Wellcome Sanger Institute for the COVID-19 Genomics UK (COG-UK) Consortium	Integrated Covid Hub North East et al
EPI_ISL_3969073	England/NEWC-1C917E2/2021	2021-08-21	Europe	United Kingdom	Integrated Covid Hub North East	Wellcome Sanger Institute for the COVID-19 Genomics UK (COG-UK) Consortium	Integrated Covid Hub North East et al
EPI_ISL_3969040	England/NEWC-1C917F1/2021	2021-08-24	Europe	United Kingdom	Integrated Covid Hub North East	Wellcome Sanger Institute for the COVID-19 Genomics UK (COG-UK) Consortium	Integrated Covid Hub North East et al
EPI_ISL_3969088	England/NEWC-1C9180D/2021	2021-08-21	Europe	United Kingdom	Integrated Covid Hub North East	Wellcome Sanger Institute for the COVID-19 Genomics UK (COG-UK) Consortium	Integrated Covid Hub North East et al
EPI_ISL_3969047	England/NEWC-1C9183A/2021	2021-08-24	Europe	United Kingdom	Integrated Covid Hub North East	Wellcome Sanger Institute for the COVID-19 Genomics UK (COG-UK) Consortium	Integrated Covid Hub North East et al
EPI_ISL_3969093	England/NEWC-1C91849/2021	2021-08-24	Europe	United Kingdom	Integrated Covid Hub North East	Wellcome Sanger Institute for the COVID-19 Genomics UK (COG-UK) Consortium	Integrated Covid Hub North East et al
EPI_ISL_3969103	England/NEWC-1C91876/2021	2021-08-23	Europe	United Kingdom	Integrated Covid Hub North East	Wellcome Sanger Institute for the COVID-19 Genomics UK (COG-UK) Consortium	Integrated Covid Hub North East et al
EPI_ISL_3969087	England/NEWC-1C918C1/2021	2021-08-23	Europe	United Kingdom	Integrated Covid Hub North East	Wellcome Sanger Institute for the COVID-19 Genomics UK (COG-UK) Consortium	Integrated Covid Hub North East et al
EPI_ISL_3969043	England/NEWC-1C918EF/2021	2021-08-24	Europe	United Kingdom	Integrated Covid Hub North East	Wellcome Sanger Institute for the COVID-19 Genomics UK (COG-UK) Consortium	Integrated Covid Hub North East et al
EPI_ISL_3969094	England/NEWC-1C9190A/2021	2021-08-24	Europe	United Kingdom	Integrated Covid Hub North East	Wellcome Sanger Institute for the COVID-19 Genomics UK (COG-UK) Consortium	Integrated Covid Hub North East et al
EPI_ISL_3969039	England/NEWC-1C91928/2021	2021-08-24	Europe	United Kingdom	Integrated Covid Hub North East	Wellcome Sanger Institute for the COVID-19 Genomics UK (COG-UK) Consortium	Integrated Covid Hub North East et al
EPI_ISL_3969041	England/NEWC-1C91946/2021	2021-08-24	Europe	United Kingdom	Integrated Covid Hub North East	Wellcome Sanger Institute for the COVID-19 Genomics UK (COG-UK) Consortium	Integrated Covid Hub North East et al
EPI_ISL_3969105	England/NEWC-1C91964/2021	2021-08-24	Europe	United Kingdom	Integrated Covid Hub North East	Wellcome Sanger Institute for the COVID-19 Genomics UK (COG-UK) Consortium	Integrated Covid Hub North East et al
EPI_ISL_3969335	England/NEWC-1C92532/2021	2021-08-24	Europe	United Kingdom	Integrated Covid Hub North East	Wellcome Sanger Institute for the COVID-19 Genomics UK (COG-UK) Consortium	Integrated Covid Hub North East et al
EPI_ISL_3969419	England/NEWC-1C92550/2021	2021-08-24	Europe	United Kingdom	Integrated Covid Hub North East	Wellcome Sanger Institute for the COVID-19 Genomics UK (COG-UK) Consortium	Integrated Covid Hub North East et al
EPI_ISL_3969392	England/NEWC-1C9256F/2021	2021-08-24	Europe	United Kingdom	Integrated Covid Hub North East	Wellcome Sanger Institute for the COVID-19 Genomics UK (COG-UK) Consortium	Integrated Covid Hub North East et al
EPI_ISL_3969355	England/NEWC-1C9257E/2021	2021-08-24	Europe	United Kingdom	Integrated Covid Hub North East	Wellcome Sanger Institute for the COVID-19 Genomics UK (COG-UK) Consortium	Integrated Covid Hub North East et al
EPI_ISL_3969438	England/NEWC-1C9259C/2021	2021-08-24	Europe	United Kingdom	Integrated Covid Hub North East	Wellcome Sanger Institute for the COVID-19 Genomics UK (COG-UK) Consortium	Integrated Covid Hub North East et al
EPI_ISL_3969333	England/NEWC-1C925AB/2021	2021-08-24	Europe	United Kingdom	Integrated Covid Hub North East	Wellcome Sanger Institute for the COVID-19 Genomics UK (COG-UK) Consortium	Integrated Covid Hub North East et al
EPI_ISL_3969395	England/NEWC-1C925D8/2021	2021-08-24	Europe	United Kingdom	Integrated Covid Hub North East	Wellcome Sanger Institute for the COVID-19 Genomics UK (COG-UK) Consortium	Integrated Covid Hub North East et al
EPI_ISL_3969500	England/NEWC-1C925F6/2021	2021-08-24	Europe	United Kingdom	Integrated Covid Hub North East	Wellcome Sanger Institute for the COVID-19 Genomics UK (COG-UK) Consortium	Integrated Covid Hub North East et al
EPI_ISL_3969397	England/NEWC-1C92602/2021	2021-08-24	Europe	United Kingdom	Integrated Covid Hub North East	Wellcome Sanger Institute for the COVID-19 Genomics UK (COG-UK) Consortium	Integrated Covid Hub North East et al
EPI_ISL_3969470	England/NEWC-1C9263F/2021	2021-08-24	Europe	United Kingdom	Integrated Covid Hub North East	Wellcome Sanger Institute for the COVID-19 Genomics UK (COG-UK) Consortium	Integrated Covid Hub North East et al
EPI_ISL_3969339	England/NEWC-1C9265D/2021	2021-08-24	Europe	United Kingdom	Integrated Covid Hub North East	Wellcome Sanger Institute for the COVID-19 Genomics UK (COG-UK) Consortium	Integrated Covid Hub North East et al
EPI_ISL_3969426	England/NEWC-1C9267B/2021	2021-08-24	Europe	United Kingdom	Integrated Covid Hub North East	Wellcome Sanger Institute for the COVID-19 Genomics UK (COG-UK) Consortium	Integrated Covid Hub North East et al
EPI_ISL_3969478	England/NEWC-1C9268A/2021	2021-08-24	Europe	United Kingdom	Integrated Covid Hub North East	Wellcome Sanger Institute for the COVID-19 Genomics UK (COG-UK) Consortium	Integrated Covid Hub North East et al
EPI_ISL_3969356	England/NEWC-1C926B7/2021	2021-08-24	Europe	United Kingdom	Integrated Covid Hub North East	Wellcome Sanger Institute for the COVID-19 Genomics UK (COG-UK) Consortium	Integrated Covid Hub North East et al
EPI_ISL_3969389	England/NEWC-1C926C6/2021	2021-08-24	Europe	United Kingdom	Integrated Covid Hub North East	Wellcome Sanger Institute for the COVID-19 Genomics UK (COG-UK) Consortium	Integrated Covid Hub North East et al
EPI_ISL_3969344	England/NEWC-1C926D5/2021	2021-08-24	Europe	United Kingdom	Integrated Covid Hub North East	Wellcome Sanger Institute for the COVID-19 Genomics UK (COG-UK) Consortium	Integrated Covid Hub North East et al
EPI_ISL_3969484	England/NEWC-1C926F3/2021	2021-08-24	Europe	United Kingdom	Integrated Covid Hub North East	Wellcome Sanger Institute for the COVID-19 Genomics UK (COG-UK) Consortium	Integrated Covid Hub North East et al
EPI_ISL_3969486	England/NEWC-1C9270F/2021	2021-08-24	Europe	United Kingdom	Integrated Covid Hub North East	Wellcome Sanger Institute for the COVID-19 Genomics UK (COG-UK) Consortium	Integrated Covid Hub North East et al
EPI_ISL_3969416	England/NEWC-1C9271E/2021	2021-08-24	Europe	United Kingdom	Integrated Covid Hub North East	Wellcome Sanger Institute for the COVID-19 Genomics UK (COG-UK) Consortium	Integrated Covid Hub North East et al
EPI_ISL_3969332	England/NEWC-1C9272D/2021	2021-08-24	Europe	United Kingdom	Integrated Covid Hub North East	Wellcome Sanger Institute for the COVID-19 Genomics UK (COG-UK) Consortium	Integrated Covid Hub North East et al
EPI_ISL_3969349	England/NEWC-1C9274B/2021	2021-08-24	Europe	United Kingdom	Integrated Covid Hub North East	Wellcome Sanger Institute for the COVID-19 Genomics UK (COG-UK) Consortium	Integrated Covid Hub North East et al
EPI_ISL_3969386	England/NEWC-1C92778/2021	2021-08-24	Europe	United Kingdom	Integrated Covid Hub North East	Wellcome Sanger Institute for the COVID-19 Genomics UK (COG-UK) Consortium	Integrated Covid Hub North East et al
EPI_ISL_3969442	England/NEWC-1C92787/2021	2021-08-24	Europe	United Kingdom	Integrated Covid Hub North East	Wellcome Sanger Institute for the COVID-19 Genomics UK (COG-UK) Consortium	Integrated Covid Hub North East et al
EPI_ISL_3969398	England/NEWC-1C927A5/2021	2021-08-24	Europe	United Kingdom	Integrated Covid Hub North East	Wellcome Sanger Institute for the COVID-19 Genomics UK (COG-UK) Consortium	Integrated Covid Hub North East et al
EPI_ISL_3969367	England/NEWC-1C927B4/2021	2021-08-24	Europe	United Kingdom	Integrated Covid Hub North East	Wellcome Sanger Institute for the COVID-19 Genomics UK (COG-UK) Consortium	Integrated Covid Hub North East et al
EPI_ISL_3969491	England/NEWC-1C927C3/2021	2021-08-24	Europe	United Kingdom	Integrated Covid Hub North East	Wellcome Sanger Institute for the COVID-19 Genomics UK (COG-UK) Consortium	Integrated Covid Hub North East et al
EPI_ISL_3969402	England/NEWC-1C9280C/2021	2021-08-24	Europe	United Kingdom	Integrated Covid Hub North East	Wellcome Sanger Institute for the COVID-19 Genomics UK (COG-UK) Consortium	Integrated Covid Hub North East et al
EPI_ISL_3969422	England/NEWC-1C9281B/2021	2021-08-24	Europe	United Kingdom	Integrated Covid Hub North East	Wellcome Sanger Institute for the COVID-19 Genomics UK (COG-UK) Consortium	Integrated Covid Hub North East et al
EPI_ISL_3969337	England/NEWC-1C92839/2021	2021-08-24	Europe	United Kingdom	Integrated Covid Hub North East	Wellcome Sanger Institute for the COVID-19 Genomics UK (COG-UK) Consortium	Integrated Covid Hub North East et al
EPI_ISL_3969441	England/NEWC-1C92848/2021	2021-08-24	Europe	United Kingdom	Integrated Covid Hub North East	Wellcome Sanger Institute for the COVID-19 Genomics UK (COG-UK) Consortium	Integrated Covid Hub North East et al
EPI_ISL_3969372	England/NEWC-1C92857/2021	2021-08-24	Europe	United Kingdom	Integrated Covid Hub North East	Wellcome Sanger Institute for the COVID-19 Genomics UK (COG-UK) Consortium	Integrated Covid Hub North East et al
EPI_ISL_3969439	England/NEWC-1C92866/2021	2021-08-24	Europe	United Kingdom	Integrated Covid Hub North East	Wellcome Sanger Institute for the COVID-19 Genomics UK (COG-UK) Consortium	Integrated Covid Hub North East et al
EPI_ISL_3969496	England/NEWC-1C92875/2021	2021-08-24	Europe	United Kingdom	Integrated Covid Hub North East	Wellcome Sanger Institute for the COVID-19 Genomics UK (COG-UK) Consortium	Integrated Covid Hub North East et al
EPI_ISL_3969464	England/NEWC-1C928EE/2021	2021-08-24	Europe	United Kingdom	Integrated Covid Hub North East	Wellcome Sanger Institute for the COVID-19 Genomics UK (COG-UK) Consortium	Integrated Covid Hub North East et al
EPI_ISL_3969479	England/NEWC-1C92927/2021	2021-08-24	Europe	United Kingdom	Integrated Covid Hub North East	Wellcome Sanger Institute for the COVID-19 Genomics UK (COG-UK) Consortium	Integrated Covid Hub North East et al
EPI_ISL_3969411	England/NEWC-1C92945/2021	2021-08-24	Europe	United Kingdom	Integrated Covid Hub North East	Wellcome Sanger Institute for the COVID-19 Genomics UK (COG-UK) Consortium	Integrated Covid Hub North East et al
EPI_ISL_3969384	England/NEWC-1C92954/2021	2021-08-24	Europe	United Kingdom	Integrated Covid Hub North East	Wellcome Sanger Institute for the COVID-19 Genomics UK (COG-UK) Consortium	Integrated Covid Hub North East et al
EPI_ISL_3969429	England/NEWC-1C92981/2021	2021-08-24	Europe	United Kingdom	Integrated Covid Hub North East	Wellcome Sanger Institute for the COVID-19 Genomics UK (COG-UK) Consortium	Integrated Covid Hub North East et al
EPI_ISL_3969334	England/NEWC-1C929AF/2021	2021-08-24	Europe	United Kingdom	Integrated Covid Hub North East	Wellcome Sanger Institute for the COVID-19 Genomics UK (COG-UK) Consortium	Integrated Covid Hub North East et al
EPI_ISL_3969421	England/NEWC-1C929BE/2021	2021-08-24	Europe	United Kingdom	Integrated Covid Hub North East	Wellcome Sanger Institute for the COVID-19 Genomics UK (COG-UK) Consortium	Integrated Covid Hub North East et al
EPI_ISL_3969469	England/NEWC-1C929CD/2021	2021-08-24	Europe	United Kingdom	Integrated Covid Hub North East	Wellcome Sanger Institute for the COVID-19 Genomics UK (COG-UK) Consortium	Integrated Covid Hub North East et al
EPI_ISL_3969365	England/NEWC-1C92A06/2021	2021-08-24	Europe	United Kingdom	Integrated Covid Hub North East	Wellcome Sanger Institute for the COVID-19 Genomics UK (COG-UK) Consortium	Integrated Covid Hub North East et al
EPI_ISL_3969434	England/NEWC-1C92A33/2021	2021-08-24	Europe	United Kingdom	Integrated Covid Hub North East	Wellcome Sanger Institute for the COVID-19 Genomics UK (COG-UK) Consortium	Integrated Covid Hub North East et al
EPI_ISL_3969396	England/NEWC-1C92A51/2021	2021-08-24	Europe	United Kingdom	Integrated Covid Hub North East	Wellcome Sanger Institute for the COVID-19 Genomics UK (COG-UK) Consortium	Integrated Covid Hub North East et al
EPI_ISL_3969423	England/NEWC-1C92A60/2021	2021-08-24	Europe	United Kingdom	Integrated Covid Hub North East	Wellcome Sanger Institute for the COVID-19 Genomics UK (COG-UK) Consortium	Integrated Covid Hub North East et al
EPI_ISL_3969472	England/NEWC-1C92A7F/2021	2021-08-24	Europe	United Kingdom	Integrated Covid Hub North East	Wellcome Sanger Institute for the COVID-19 Genomics UK (COG-UK) Consortium	Integrated Covid Hub North East et al
EPI_ISL_3969369	England/NEWC-1C92A8E/2021	2021-08-24	Europe	United Kingdom	Integrated Covid Hub North East	Wellcome Sanger Institute for the COVID-19 Genomics UK (COG-UK) Consortium	Integrated Covid Hub North East et al
EPI_ISL_3969451	England/NEWC-1C92A9D/2021	2021-08-24	Europe	United Kingdom	Integrated Covid Hub North East	Wellcome Sanger Institute for the COVID-19 Genomics UK (COG-UK) Consortium	Integrated Covid Hub North East et al
EPI_ISL_3969492	England/NEWC-1C92AAC/2021	2021-08-24	Europe	United Kingdom	Integrated Covid Hub North East	Wellcome Sanger Institute for the COVID-19 Genomics UK (COG-UK) Consortium	Integrated Covid Hub North East et al
EPI_ISL_3969363	England/NEWC-1C92ABB/2021	2021-08-24	Europe	United Kingdom	Integrated Covid Hub North East	Wellcome Sanger Institute for the COVID-19 Genomics UK (COG-UK) Consortium	Integrated Covid Hub North East et al
EPI_ISL_3969443	England/NEWC-1C92ACA/2021	2021-08-24	Europe	United Kingdom	Integrated Covid Hub North East	Wellcome Sanger Institute for the COVID-19 Genomics UK (COG-UK) Consortium	Integrated Covid Hub North East et al
EPI_ISL_3969357	England/NEWC-1C92AD9/2021	2021-08-24	Europe	United Kingdom	Integrated Covid Hub North East	Wellcome Sanger Institute for the COVID-19 Genomics UK (COG-UK) Consortium	Integrated Covid Hub North East et al
EPI_ISL_3969446	England/NEWC-1C92AE8/2021	2021-08-24	Europe	United Kingdom	Integrated Covid Hub North East	Wellcome Sanger Institute for the COVID-19 Genomics UK (COG-UK) Consortium	Integrated Covid Hub North East et al
EPI_ISL_3969456	England/NEWC-1C92AF7/2021	2021-08-24	Europe	United Kingdom	Integrated Covid Hub North East	Wellcome Sanger Institute for the COVID-19 Genomics UK (COG-UK) Consortium	Integrated Covid Hub North East et al
EPI_ISL_3969366	England/NEWC-1C92B03/2021	2021-08-24	Europe	United Kingdom	Integrated Covid Hub North East	Wellcome Sanger Institute for the COVID-19 Genomics UK (COG-UK) Consortium	Integrated Covid Hub North East et al
EPI_ISL_3969539	England/NEWC-1C94293/2021	2021-08-24	Europe	United Kingdom	Integrated Covid Hub North East	Wellcome Sanger Institute for the COVID-19 Genomics UK (COG-UK) Consortium	Integrated Covid Hub North East et al
EPI_ISL_3969624	England/NEWC-1C94318/2021	2021-08-23	Europe	United Kingdom	Integrated Covid Hub North East	Wellcome Sanger Institute for the COVID-19 Genomics UK (COG-UK) Consortium	Integrated Covid Hub North East et al
EPI_ISL_3969637	England/NEWC-1C94327/2021	2021-08-24	Europe	United Kingdom	Integrated Covid Hub North East	Wellcome Sanger Institute for the COVID-19 Genomics UK (COG-UK) Consortium	Integrated Covid Hub North East et al
EPI_ISL_3969543	England/NEWC-1C94336/2021	2021-08-24	Europe	United Kingdom	Integrated Covid Hub North East	Wellcome Sanger Institute for the COVID-19 Genomics UK (COG-UK) Consortium	Integrated Covid Hub North East et al
EPI_ISL_3969520	England/NEWC-1C94345/2021	2021-08-24	Europe	United Kingdom	Integrated Covid Hub North East	Wellcome Sanger Institute for the COVID-19 Genomics UK (COG-UK) Consortium	Integrated Covid Hub North East et al
EPI_ISL_3969515	England/NEWC-1C94354/2021	2021-08-24	Europe	United Kingdom	Integrated Covid Hub North East	Wellcome Sanger Institute for the COVID-19 Genomics UK (COG-UK) Consortium	Integrated Covid Hub North East et al
EPI_ISL_3969650	England/NEWC-1C94381/2021	2021-08-24	Europe	United Kingdom	Integrated Covid Hub North East	Wellcome Sanger Institute for the COVID-19 Genomics UK (COG-UK) Consortium	Integrated Covid Hub North East et al
EPI_ISL_3969570	England/NEWC-1C94390/2021	2021-08-24	Europe	United Kingdom	Integrated Covid Hub North East	Wellcome Sanger Institute for the COVID-19 Genomics UK (COG-UK) Consortium	Integrated Covid Hub North East et al
EPI_ISL_3969592	England/NEWC-1C943AF/2021	2021-08-22	Europe	United Kingdom	Integrated Covid Hub North East	Wellcome Sanger Institute for the COVID-19 Genomics UK (COG-UK) Consortium	Integrated Covid Hub North East et al
EPI_ISL_3969638	England/NEWC-1C943CD/2021	2021-08-24	Europe	United Kingdom	Integrated Covid Hub North East	Wellcome Sanger Institute for the COVID-19 Genomics UK (COG-UK) Consortium	Integrated Covid Hub North East et al
EPI_ISL_3969553	England/NEWC-1C94415/2021	2021-08-24	Europe	United Kingdom	Integrated Covid Hub North East	Wellcome Sanger Institute for the COVID-19 Genomics UK (COG-UK) Consortium	Integrated Covid Hub North East et al
EPI_ISL_3969645	England/NEWC-1C94433/2021	2021-08-24	Europe	United Kingdom	Integrated Covid Hub North East	Wellcome Sanger Institute for the COVID-19 Genomics UK (COG-UK) Consortium	Integrated Covid Hub North East et al
EPI_ISL_3969606	England/NEWC-1C94451/2021	2021-08-24	Europe	United Kingdom	Integrated Covid Hub North East	Wellcome Sanger Institute for the COVID-19 Genomics UK (COG-UK) Consortium	Integrated Covid Hub North East et al
EPI_ISL_3969653	England/NEWC-1C9448E/2021	2021-08-24	Europe	United Kingdom	Integrated Covid Hub North East	Wellcome Sanger Institute for the COVID-19 Genomics UK (COG-UK) Consortium	Integrated Covid Hub North East et al
EPI_ISL_3969635	England/NEWC-1C9449D/2021	2021-08-24	Europe	United Kingdom	Integrated Covid Hub North East	Wellcome Sanger Institute for the COVID-19 Genomics UK (COG-UK) Consortium	Integrated Covid Hub North East et al
EPI_ISL_3969524	England/NEWC-1C944CA/2021	2021-08-24	Europe	United Kingdom	Integrated Covid Hub North East	Wellcome Sanger Institute for the COVID-19 Genomics UK (COG-UK) Consortium	Integrated Covid Hub North East et al
EPI_ISL_3969564	England/NEWC-1C944F7/2021	2021-08-24	Europe	United Kingdom	Integrated Covid Hub North East	Wellcome Sanger Institute for the COVID-19 Genomics UK (COG-UK) Consortium	Integrated Covid Hub North East et al
EPI_ISL_3969651	England/NEWC-1C94512/2021	2021-08-24	Europe	United Kingdom	Integrated Covid Hub North East	Wellcome Sanger Institute for the COVID-19 Genomics UK (COG-UK) Consortium	Integrated Covid Hub North East et al
EPI_ISL_3969611	England/NEWC-1C9454F/2021	2021-08-24	Europe	United Kingdom	Integrated Covid Hub North East	Wellcome Sanger Institute for the COVID-19 Genomics UK (COG-UK) Consortium	Integrated Covid Hub North East et al
EPI_ISL_3969642	England/NEWC-1C9457C/2021	2021-08-24	Europe	United Kingdom	Integrated Covid Hub North East	Wellcome Sanger Institute for the COVID-19 Genomics UK (COG-UK) Consortium	Integrated Covid Hub North East et al
EPI_ISL_3969573	England/NEWC-1C9459A/2021	2021-08-24	Europe	United Kingdom	Integrated Covid Hub North East	Wellcome Sanger Institute for the COVID-19 Genomics UK (COG-UK) Consortium	Integrated Covid Hub North East et al
EPI_ISL_3969537	England/NEWC-1C945D6/2021	2021-08-24	Europe	United Kingdom	Integrated Covid Hub North East	Wellcome Sanger Institute for the COVID-19 Genomics UK (COG-UK) Consortium	Integrated Covid Hub North East et al
EPI_ISL_3969532	England/NEWC-1C945E5/2021	2021-08-24	Europe	United Kingdom	Integrated Covid Hub North East	Wellcome Sanger Institute for the COVID-19 Genomics UK (COG-UK) Consortium	Integrated Covid Hub North East et al
EPI_ISL_3969514	England/NEWC-1C945F4/2021	2021-08-24	Europe	United Kingdom	Integrated Covid Hub North East	Wellcome Sanger Institute for the COVID-19 Genomics UK (COG-UK) Consortium	Integrated Covid Hub North East et al
EPI_ISL_3969603	England/NEWC-1C94600/2021	2021-08-24	Europe	United Kingdom	Integrated Covid Hub North East	Wellcome Sanger Institute for the COVID-19 Genomics UK (COG-UK) Consortium	Integrated Covid Hub North East et al
EPI_ISL_3969589	England/NEWC-1C9461F/2021	2021-08-24	Europe	United Kingdom	Integrated Covid Hub North East	Wellcome Sanger Institute for the COVID-19 Genomics UK (COG-UK) Consortium	Integrated Covid Hub North East et al
EPI_ISL_3969503	England/NEWC-1C9464C/2021	2021-08-24	Europe	United Kingdom	Integrated Covid Hub North East	Wellcome Sanger Institute for the COVID-19 Genomics UK (COG-UK) Consortium	Integrated Covid Hub North East et al
EPI_ISL_3969556	England/NEWC-1C9465B/2021	2021-08-24	Europe	United Kingdom	Integrated Covid Hub North East	Wellcome Sanger Institute for the COVID-19 Genomics UK (COG-UK) Consortium	Integrated Covid Hub North East et al
EPI_ISL_3969567	England/NEWC-1C9466A/2021	2021-08-24	Europe	United Kingdom	Integrated Covid Hub North East	Wellcome Sanger Institute for the COVID-19 Genomics UK (COG-UK) Consortium	Integrated Covid Hub North East et al
EPI_ISL_3969646	England/NEWC-1C94688/2021	2021-08-24	Europe	United Kingdom	Integrated Covid Hub North East	Wellcome Sanger Institute for the COVID-19 Genomics UK (COG-UK) Consortium	Integrated Covid Hub North East et al
EPI_ISL_3969579	England/NEWC-1C94697/2021	2021-08-24	Europe	United Kingdom	Integrated Covid Hub North East	Wellcome Sanger Institute for the COVID-19 Genomics UK (COG-UK) Consortium	Integrated Covid Hub North East et al
EPI_ISL_3969610	England/NEWC-1C946A6/2021	2021-08-24	Europe	United Kingdom	Integrated Covid Hub North East	Wellcome Sanger Institute for the COVID-19 Genomics UK (COG-UK) Consortium	Integrated Covid Hub North East et al
EPI_ISL_3969622	England/NEWC-1C946B5/2021	2021-08-24	Europe	United Kingdom	Integrated Covid Hub North East	Wellcome Sanger Institute for the COVID-19 Genomics UK (COG-UK) Consortium	Integrated Covid Hub North East et al
EPI_ISL_3969562	England/NEWC-1C946E2/2021	2021-08-24	Europe	United Kingdom	Integrated Covid Hub North East	Wellcome Sanger Institute for the COVID-19 Genomics UK (COG-UK) Consortium	Integrated Covid Hub North East et al
EPI_ISL_3969540	England/NEWC-1C9471C/2021	2021-08-24	Europe	United Kingdom	Integrated Covid Hub North East	Wellcome Sanger Institute for the COVID-19 Genomics UK (COG-UK) Consortium	Integrated Covid Hub North East et al
EPI_ISL_3969507	England/NEWC-1C9473A/2021	2021-08-24	Europe	United Kingdom	Integrated Covid Hub North East	Wellcome Sanger Institute for the COVID-19 Genomics UK (COG-UK) Consortium	Integrated Covid Hub North East et al
EPI_ISL_3969631	England/NEWC-1C94749/2021	2021-08-24	Europe	United Kingdom	Integrated Covid Hub North East	Wellcome Sanger Institute for the COVID-19 Genomics UK (COG-UK) Consortium	Integrated Covid Hub North East et al
EPI_ISL_3969563	England/NEWC-1C94758/2021	2021-08-24	Europe	United Kingdom	Integrated Covid Hub North East	Wellcome Sanger Institute for the COVID-19 Genomics UK (COG-UK) Consortium	Integrated Covid Hub North East et al
EPI_ISL_3969526	England/NEWC-1C94767/2021	2021-08-24	Europe	United Kingdom	Integrated Covid Hub North East	Wellcome Sanger Institute for the COVID-19 Genomics UK (COG-UK) Consortium	Integrated Covid Hub North East et al
EPI_ISL_3969586	England/NEWC-1C94776/2021	2021-08-24	Europe	United Kingdom	Integrated Covid Hub North East	Wellcome Sanger Institute for the COVID-19 Genomics UK (COG-UK) Consortium	Integrated Covid Hub North East et al
EPI_ISL_3969552	England/NEWC-1C947C1/2021	2021-08-24	Europe	United Kingdom	Integrated Covid Hub North East	Wellcome Sanger Institute for the COVID-19 Genomics UK (COG-UK) Consortium	Integrated Covid Hub North East et al
EPI_ISL_3969568	England/NEWC-1C947D0/2021	2021-08-24	Europe	United Kingdom	Integrated Covid Hub North East	Wellcome Sanger Institute for the COVID-19 Genomics UK (COG-UK) Consortium	Integrated Covid Hub North East et al
EPI_ISL_3969590	England/NEWC-1C9480A/2021	2021-08-24	Europe	United Kingdom	Integrated Covid Hub North East	Wellcome Sanger Institute for the COVID-19 Genomics UK (COG-UK) Consortium	Integrated Covid Hub North East et al
EPI_ISL_3969593	England/NEWC-1C94828/2021	2021-08-24	Europe	United Kingdom	Integrated Covid Hub North East	Wellcome Sanger Institute for the COVID-19 Genomics UK (COG-UK) Consortium	Integrated Covid Hub North East et al
EPI_ISL_3969407	England/NEWC-1C94E53/2021	2021-08-24	Europe	United Kingdom	Integrated Covid Hub North East	Wellcome Sanger Institute for the COVID-19 Genomics UK (COG-UK) Consortium	Integrated Covid Hub North East et al
EPI_ISL_3969385	England/NEWC-1C94E71/2021	2021-08-24	Europe	United Kingdom	Integrated Covid Hub North East	Wellcome Sanger Institute for the COVID-19 Genomics UK (COG-UK) Consortium	Integrated Covid Hub North East et al
EPI_ISL_3969388	England/NEWC-1C94E80/2021	2021-08-24	Europe	United Kingdom	Integrated Covid Hub North East	Wellcome Sanger Institute for the COVID-19 Genomics UK (COG-UK) Consortium	Integrated Covid Hub North East et al
EPI_ISL_3969430	England/NEWC-1C94EBD/2021	2021-08-24	Europe	United Kingdom	Integrated Covid Hub North East	Wellcome Sanger Institute for the COVID-19 Genomics UK (COG-UK) Consortium	Integrated Covid Hub North East et al
EPI_ISL_3969481	England/NEWC-1C94EDB/2021	2021-08-24	Europe	United Kingdom	Integrated Covid Hub North East	Wellcome Sanger Institute for the COVID-19 Genomics UK (COG-UK) Consortium	Integrated Covid Hub North East et al
EPI_ISL_3969458	England/NEWC-1C94F14/2021	2021-08-24	Europe	United Kingdom	Integrated Covid Hub North East	Wellcome Sanger Institute for the COVID-19 Genomics UK (COG-UK) Consortium	Integrated Covid Hub North East et al
EPI_ISL_3969371	England/NEWC-1C94F41/2021	2021-08-24	Europe	United Kingdom	Integrated Covid Hub North East	Wellcome Sanger Institute for the COVID-19 Genomics UK (COG-UK) Consortium	Integrated Covid Hub North East et al
EPI_ISL_3969346	England/NEWC-1C94F50/2021	2021-08-24	Europe	United Kingdom	Integrated Covid Hub North East	Wellcome Sanger Institute for the COVID-19 Genomics UK (COG-UK) Consortium	Integrated Covid Hub North East et al
EPI_ISL_3969420	England/NEWC-1C94FAB/2021	2021-08-24	Europe	United Kingdom	Integrated Covid Hub North East	Wellcome Sanger Institute for the COVID-19 Genomics UK (COG-UK) Consortium	Integrated Covid Hub North East et al
EPI_ISL_3969414	England/NEWC-1C94FC9/2021	2021-08-24	Europe	United Kingdom	Integrated Covid Hub North East	Wellcome Sanger Institute for the COVID-19 Genomics UK (COG-UK) Consortium	Integrated Covid Hub North East et al
EPI_ISL_3969463	England/NEWC-1C94FE7/2021	2021-08-24	Europe	United Kingdom	Integrated Covid Hub North East	Wellcome Sanger Institute for the COVID-19 Genomics UK (COG-UK) Consortium	Integrated Covid Hub North East et al
EPI_ISL_3969361	England/NEWC-1C94FF6/2021	2021-08-24	Europe	United Kingdom	Integrated Covid Hub North East	Wellcome Sanger Institute for the COVID-19 Genomics UK (COG-UK) Consortium	Integrated Covid Hub North East et al
EPI_ISL_3969487	England/NEWC-1C95010/2021	2021-08-24	Europe	United Kingdom	Integrated Covid Hub North East	Wellcome Sanger Institute for the COVID-19 Genomics UK (COG-UK) Consortium	Integrated Covid Hub North East et al
EPI_ISL_3969342	England/NEWC-1C9504D/2021	2021-08-24	Europe	United Kingdom	Integrated Covid Hub North East	Wellcome Sanger Institute for the COVID-19 Genomics UK (COG-UK) Consortium	Integrated Covid Hub North East et al
EPI_ISL_3969338	England/NEWC-1C9505C/2021	2021-08-24	Europe	United Kingdom	Integrated Covid Hub North East	Wellcome Sanger Institute for the COVID-19 Genomics UK (COG-UK) Consortium	Integrated Covid Hub North East et al
EPI_ISL_3969462	England/NEWC-1C9506B/2021	2021-08-24	Europe	United Kingdom	Integrated Covid Hub North East	Wellcome Sanger Institute for the COVID-19 Genomics UK (COG-UK) Consortium	Integrated Covid Hub North East et al
EPI_ISL_3969400	England/NEWC-1C9507A/2021	2021-08-24	Europe	United Kingdom	Integrated Covid Hub North East	Wellcome Sanger Institute for the COVID-19 Genomics UK (COG-UK) Consortium	Integrated Covid Hub North East et al
EPI_ISL_3969450	England/NEWC-1C95089/2021	2021-08-24	Europe	United Kingdom	Integrated Covid Hub North East	Wellcome Sanger Institute for the COVID-19 Genomics UK (COG-UK) Consortium	Integrated Covid Hub North East et al
EPI_ISL_3969431	England/NEWC-1C95098/2021	2021-08-24	Europe	United Kingdom	Integrated Covid Hub North East	Wellcome Sanger Institute for the COVID-19 Genomics UK (COG-UK) Consortium	Integrated Covid Hub North East et al
EPI_ISL_3969341	England/NEWC-1C950B6/2021	2021-08-24	Europe	United Kingdom	Integrated Covid Hub North East	Wellcome Sanger Institute for the COVID-19 Genomics UK (COG-UK) Consortium	Integrated Covid Hub North East et al
EPI_ISL_3969467	England/NEWC-1C950C5/2021	2021-08-24	Europe	United Kingdom	Integrated Covid Hub North East	Wellcome Sanger Institute for the COVID-19 Genomics UK (COG-UK) Consortium	Integrated Covid Hub North East et al
EPI_ISL_3969383	England/NEWC-1C950D4/2021	2021-08-24	Europe	United Kingdom	Integrated Covid Hub North East	Wellcome Sanger Institute for the COVID-19 Genomics UK (COG-UK) Consortium	Integrated Covid Hub North East et al
EPI_ISL_3969445	England/NEWC-1C950F2/2021	2021-08-24	Europe	United Kingdom	Integrated Covid Hub North East	Wellcome Sanger Institute for the COVID-19 Genomics UK (COG-UK) Consortium	Integrated Covid Hub North East et al
EPI_ISL_3969459	England/NEWC-1C9510E/2021	2021-08-24	Europe	United Kingdom	Integrated Covid Hub North East	Wellcome Sanger Institute for the COVID-19 Genomics UK (COG-UK) Consortium	Integrated Covid Hub North East et al
EPI_ISL_3969437	England/NEWC-1C95159/2021	2021-08-24	Europe	United Kingdom	Integrated Covid Hub North East	Wellcome Sanger Institute for the COVID-19 Genomics UK (COG-UK) Consortium	Integrated Covid Hub North East et al
EPI_ISL_3969461	England/NEWC-1C95186/2021	2021-08-24	Europe	United Kingdom	Integrated Covid Hub North East	Wellcome Sanger Institute for the COVID-19 Genomics UK (COG-UK) Consortium	Integrated Covid Hub North East et al
EPI_ISL_3969465	England/NEWC-1C95195/2021	2021-08-24	Europe	United Kingdom	Integrated Covid Hub North East	Wellcome Sanger Institute for the COVID-19 Genomics UK (COG-UK) Consortium	Integrated Covid Hub North East et al
EPI_ISL_3969449	England/NEWC-1C951A4/2021	2021-08-24	Europe	United Kingdom	Integrated Covid Hub North East	Wellcome Sanger Institute for the COVID-19 Genomics UK (COG-UK) Consortium	Integrated Covid Hub North East et al
EPI_ISL_3969428	England/NEWC-1C951B3/2021	2021-08-24	Europe	United Kingdom	Integrated Covid Hub North East	Wellcome Sanger Institute for the COVID-19 Genomics UK (COG-UK) Consortium	Integrated Covid Hub North East et al
EPI_ISL_3969401	England/NEWC-1C951C2/2021	2021-08-24	Europe	United Kingdom	Integrated Covid Hub North East	Wellcome Sanger Institute for the COVID-19 Genomics UK (COG-UK) Consortium	Integrated Covid Hub North East et al
EPI_ISL_3969373	England/NEWC-1C951D1/2021	2021-08-24	Europe	United Kingdom	Integrated Covid Hub North East	Wellcome Sanger Institute for the COVID-19 Genomics UK (COG-UK) Consortium	Integrated Covid Hub North East et al
EPI_ISL_3969390	England/NEWC-1C951FF/2021	2021-08-24	Europe	United Kingdom	Integrated Covid Hub North East	Wellcome Sanger Institute for the COVID-19 Genomics UK (COG-UK) Consortium	Integrated Covid Hub North East et al
EPI_ISL_3969454	England/NEWC-1C95229/2021	2021-08-24	Europe	United Kingdom	Integrated Covid Hub North East	Wellcome Sanger Institute for the COVID-19 Genomics UK (COG-UK) Consortium	Integrated Covid Hub North East et al
EPI_ISL_3969453	England/NEWC-1C95238/2021	2021-08-24	Europe	United Kingdom	Integrated Covid Hub North East	Wellcome Sanger Institute for the COVID-19 Genomics UK (COG-UK) Consortium	Integrated Covid Hub North East et al
EPI_ISL_3969408	England/NEWC-1C95247/2021	2021-08-24	Europe	United Kingdom	Integrated Covid Hub North East	Wellcome Sanger Institute for the COVID-19 Genomics UK (COG-UK) Consortium	Integrated Covid Hub North East et al
EPI_ISL_3969350	England/NEWC-1C95265/2021	2021-08-24	Europe	United Kingdom	Integrated Covid Hub North East	Wellcome Sanger Institute for the COVID-19 Genomics UK (COG-UK) Consortium	Integrated Covid Hub North East et al
EPI_ISL_3969427	England/NEWC-1C952DE/2021	2021-08-24	Europe	United Kingdom	Integrated Covid Hub North East	Wellcome Sanger Institute for the COVID-19 Genomics UK (COG-UK) Consortium	Integrated Covid Hub North East et al
EPI_ISL_3969345	England/NEWC-1C952ED/2021	2021-08-24	Europe	United Kingdom	Integrated Covid Hub North East	Wellcome Sanger Institute for the COVID-19 Genomics UK (COG-UK) Consortium	Integrated Covid Hub North East et al
EPI_ISL_3969404	England/NEWC-1C95317/2021	2021-08-24	Europe	United Kingdom	Integrated Covid Hub North East	Wellcome Sanger Institute for the COVID-19 Genomics UK (COG-UK) Consortium	Integrated Covid Hub North East et al
EPI_ISL_3969353	England/NEWC-1C95326/2021	2021-08-24	Europe	United Kingdom	Integrated Covid Hub North East	Wellcome Sanger Institute for the COVID-19 Genomics UK (COG-UK) Consortium	Integrated Covid Hub North East et al
EPI_ISL_3969457	England/NEWC-1C95335/2021	2021-08-24	Europe	United Kingdom	Integrated Covid Hub North East	Wellcome Sanger Institute for the COVID-19 Genomics UK (COG-UK) Consortium	Integrated Covid Hub North East et al
EPI_ISL_3969480	England/NEWC-1C95353/2021	2021-08-24	Europe	United Kingdom	Integrated Covid Hub North East	Wellcome Sanger Institute for the COVID-19 Genomics UK (COG-UK) Consortium	Integrated Covid Hub North East et al
EPI_ISL_3969483	England/NEWC-1C95362/2021	2021-08-24	Europe	United Kingdom	Integrated Covid Hub North East	Wellcome Sanger Institute for the COVID-19 Genomics UK (COG-UK) Consortium	Integrated Covid Hub North East et al
EPI_ISL_3969452	England/NEWC-1C95371/2021	2021-08-24	Europe	United Kingdom	Integrated Covid Hub North East	Wellcome Sanger Institute for the COVID-19 Genomics UK (COG-UK) Consortium	Integrated Covid Hub North East et al
EPI_ISL_3969468	England/NEWC-1C9539F/2021	2021-08-24	Europe	United Kingdom	Integrated Covid Hub North East	Wellcome Sanger Institute for the COVID-19 Genomics UK (COG-UK) Consortium	Integrated Covid Hub North East et al
EPI_ISL_3969354	England/NEWC-1C953BD/2021	2021-08-24	Europe	United Kingdom	Integrated Covid Hub North East	Wellcome Sanger Institute for the COVID-19 Genomics UK (COG-UK) Consortium	Integrated Covid Hub North East et al
EPI_ISL_3969360	England/NEWC-1C953CC/2021	2021-08-24	Europe	United Kingdom	Integrated Covid Hub North East	Wellcome Sanger Institute for the COVID-19 Genomics UK (COG-UK) Consortium	Integrated Covid Hub North East et al
EPI_ISL_3969403	England/NEWC-1C953DB/2021	2021-08-24	Europe	United Kingdom	Integrated Covid Hub North East	Wellcome Sanger Institute for the COVID-19 Genomics UK (COG-UK) Consortium	Integrated Covid Hub North East et al
EPI_ISL_3969146	England/NEWC-1C95432/2021	2021-08-24	Europe	United Kingdom	Integrated Covid Hub North East	Wellcome Sanger Institute for the COVID-19 Genomics UK (COG-UK) Consortium	Integrated Covid Hub North East et al
EPI_ISL_3969262	England/NEWC-1C95441/2021	2021-08-24	Europe	United Kingdom	Integrated Covid Hub North East	Wellcome Sanger Institute for the COVID-19 Genomics UK (COG-UK) Consortium	Integrated Covid Hub North East et al
EPI_ISL_3969147	England/NEWC-1C9546F/2021	2021-08-24	Europe	United Kingdom	Integrated Covid Hub North East	Wellcome Sanger Institute for the COVID-19 Genomics UK (COG-UK) Consortium	Integrated Covid Hub North East et al
EPI_ISL_3969223	England/NEWC-1C9547E/2021	2021-08-24	Europe	United Kingdom	Integrated Covid Hub North East	Wellcome Sanger Institute for the COVID-19 Genomics UK (COG-UK) Consortium	Integrated Covid Hub North East et al
EPI_ISL_3969300	England/NEWC-1C9549C/2021	2021-08-24	Europe	United Kingdom	Integrated Covid Hub North East	Wellcome Sanger Institute for the COVID-19 Genomics UK (COG-UK) Consortium	Integrated Covid Hub North East et al
EPI_ISL_3969116	England/NEWC-1C954AB/2021	2021-08-24	Europe	United Kingdom	Integrated Covid Hub North East	Wellcome Sanger Institute for the COVID-19 Genomics UK (COG-UK) Consortium	Integrated Covid Hub North East et al
EPI_ISL_3969135	England/NEWC-1C954BA/2021	2021-08-24	Europe	United Kingdom	Integrated Covid Hub North East	Wellcome Sanger Institute for the COVID-19 Genomics UK (COG-UK) Consortium	Integrated Covid Hub North East et al
EPI_ISL_3969171	England/NEWC-1C954C9/2021	2021-08-24	Europe	United Kingdom	Integrated Covid Hub North East	Wellcome Sanger Institute for the COVID-19 Genomics UK (COG-UK) Consortium	Integrated Covid Hub North East et al
EPI_ISL_3969170	England/NEWC-1C954D8/2021	2021-08-24	Europe	United Kingdom	Integrated Covid Hub North East	Wellcome Sanger Institute for the COVID-19 Genomics UK (COG-UK) Consortium	Integrated Covid Hub North East et al
EPI_ISL_3969233	England/NEWC-1C954E7/2021	2021-08-24	Europe	United Kingdom	Integrated Covid Hub North East	Wellcome Sanger Institute for the COVID-19 Genomics UK (COG-UK) Consortium	Integrated Covid Hub North East et al
EPI_ISL_3969191	England/NEWC-1C95502/2021	2021-08-24	Europe	United Kingdom	Integrated Covid Hub North East	Wellcome Sanger Institute for the COVID-19 Genomics UK (COG-UK) Consortium	Integrated Covid Hub North East et al
EPI_ISL_3969203	England/NEWC-1C95511/2021	2021-08-24	Europe	United Kingdom	Integrated Covid Hub North East	Wellcome Sanger Institute for the COVID-19 Genomics UK (COG-UK) Consortium	Integrated Covid Hub North East et al
EPI_ISL_3969132	England/NEWC-1C95520/2021	2021-08-24	Europe	United Kingdom	Integrated Covid Hub North East	Wellcome Sanger Institute for the COVID-19 Genomics UK (COG-UK) Consortium	Integrated Covid Hub North East et al
EPI_ISL_3969301	England/NEWC-1C9553F/2021	2021-08-24	Europe	United Kingdom	Integrated Covid Hub North East	Wellcome Sanger Institute for the COVID-19 Genomics UK (COG-UK) Consortium	Integrated Covid Hub North East et al
EPI_ISL_3969173	England/NEWC-1C9555D/2021	2021-08-24	Europe	United Kingdom	Integrated Covid Hub North East	Wellcome Sanger Institute for the COVID-19 Genomics UK (COG-UK) Consortium	Integrated Covid Hub North East et al
EPI_ISL_3969241	England/NEWC-1C9556C/2021	2021-08-24	Europe	United Kingdom	Integrated Covid Hub North East	Wellcome Sanger Institute for the COVID-19 Genomics UK (COG-UK) Consortium	Integrated Covid Hub North East et al
EPI_ISL_3969130	England/NEWC-1C9558A/2021	2021-08-24	Europe	United Kingdom	Integrated Covid Hub North East	Wellcome Sanger Institute for the COVID-19 Genomics UK (COG-UK) Consortium	Integrated Covid Hub North East et al
EPI_ISL_3969303	England/NEWC-1C955A8/2021	2021-08-24	Europe	United Kingdom	Integrated Covid Hub North East	Wellcome Sanger Institute for the COVID-19 Genomics UK (COG-UK) Consortium	Integrated Covid Hub North East et al
EPI_ISL_3969174	England/NEWC-1C955D5/2021	2021-08-24	Europe	United Kingdom	Integrated Covid Hub North East	Wellcome Sanger Institute for the COVID-19 Genomics UK (COG-UK) Consortium	Integrated Covid Hub North East et al
EPI_ISL_3969271	England/NEWC-1C955E4/2021	2021-08-24	Europe	United Kingdom	Integrated Covid Hub North East	Wellcome Sanger Institute for the COVID-19 Genomics UK (COG-UK) Consortium	Integrated Covid Hub North East et al
EPI_ISL_3969163	England/NEWC-1C955F3/2021	2021-08-24	Europe	United Kingdom	Integrated Covid Hub North East	Wellcome Sanger Institute for the COVID-19 Genomics UK (COG-UK) Consortium	Integrated Covid Hub North East et al
EPI_ISL_3969322	England/NEWC-1C9563C/2021	2021-08-24	Europe	United Kingdom	Integrated Covid Hub North East	Wellcome Sanger Institute for the COVID-19 Genomics UK (COG-UK) Consortium	Integrated Covid Hub North East et al
EPI_ISL_3969306	England/NEWC-1C9564B/2021	2021-08-24	Europe	United Kingdom	Integrated Covid Hub North East	Wellcome Sanger Institute for the COVID-19 Genomics UK (COG-UK) Consortium	Integrated Covid Hub North East et al
EPI_ISL_3969230	England/NEWC-1C956E1/2021	2021-08-24	Europe	United Kingdom	Integrated Covid Hub North East	Wellcome Sanger Institute for the COVID-19 Genomics UK (COG-UK) Consortium	Integrated Covid Hub North East et al
EPI_ISL_3969263	England/NEWC-1C9570C/2021	2021-08-24	Europe	United Kingdom	Integrated Covid Hub North East	Wellcome Sanger Institute for the COVID-19 Genomics UK (COG-UK) Consortium	Integrated Covid Hub North East et al
EPI_ISL_3969113	England/NEWC-1C9571B/2021	2021-08-24	Europe	United Kingdom	Integrated Covid Hub North East	Wellcome Sanger Institute for the COVID-19 Genomics UK (COG-UK) Consortium	Integrated Covid Hub North East et al
EPI_ISL_3969236	England/NEWC-1C95757/2021	2021-08-24	Europe	United Kingdom	Integrated Covid Hub North East	Wellcome Sanger Institute for the COVID-19 Genomics UK (COG-UK) Consortium	Integrated Covid Hub North East et al
EPI_ISL_3969159	England/NEWC-1C957A2/2021	2021-08-24	Europe	United Kingdom	Integrated Covid Hub North East	Wellcome Sanger Institute for the COVID-19 Genomics UK (COG-UK) Consortium	Integrated Covid Hub North East et al
EPI_ISL_3969267	England/NEWC-1C957B1/2021	2021-08-24	Europe	United Kingdom	Integrated Covid Hub North East	Wellcome Sanger Institute for the COVID-19 Genomics UK (COG-UK) Consortium	Integrated Covid Hub North East et al
EPI_ISL_3969297	England/NEWC-1C957DF/2021	2021-08-23	Europe	United Kingdom	Integrated Covid Hub North East	Wellcome Sanger Institute for the COVID-19 Genomics UK (COG-UK) Consortium	Integrated Covid Hub North East et al
EPI_ISL_3969253	England/NEWC-1C957EE/2021	2021-08-24	Europe	United Kingdom	Integrated Covid Hub North East	Wellcome Sanger Institute for the COVID-19 Genomics UK (COG-UK) Consortium	Integrated Covid Hub North East et al
EPI_ISL_3969106	England/NEWC-1C957FD/2021	2021-08-24	Europe	United Kingdom	Integrated Covid Hub North East	Wellcome Sanger Institute for the COVID-19 Genomics UK (COG-UK) Consortium	Integrated Covid Hub North East et al
EPI_ISL_3969326	England/NEWC-1C95809/2021	2021-08-24	Europe	United Kingdom	Integrated Covid Hub North East	Wellcome Sanger Institute for the COVID-19 Genomics UK (COG-UK) Consortium	Integrated Covid Hub North East et al
EPI_ISL_3969250	England/NEWC-1C95881/2021	2021-08-24	Europe	United Kingdom	Integrated Covid Hub North East	Wellcome Sanger Institute for the COVID-19 Genomics UK (COG-UK) Consortium	Integrated Covid Hub North East et al
EPI_ISL_3969121	England/NEWC-1C95890/2021	2021-08-24	Europe	United Kingdom	Integrated Covid Hub North East	Wellcome Sanger Institute for the COVID-19 Genomics UK (COG-UK) Consortium	Integrated Covid Hub North East et al
EPI_ISL_3969319	England/NEWC-1C958AF/2021	2021-08-24	Europe	United Kingdom	Integrated Covid Hub North East	Wellcome Sanger Institute for the COVID-19 Genomics UK (COG-UK) Consortium	Integrated Covid Hub North East et al
EPI_ISL_3969298	England/NEWC-1C95942/2021	2021-08-24	Europe	United Kingdom	Integrated Covid Hub North East	Wellcome Sanger Institute for the COVID-19 Genomics UK (COG-UK) Consortium	Integrated Covid Hub North East et al
EPI_ISL_3969177	England/NEWC-1C95951/2021	2021-08-24	Europe	United Kingdom	Integrated Covid Hub North East	Wellcome Sanger Institute for the COVID-19 Genomics UK (COG-UK) Consortium	Integrated Covid Hub North East et al
EPI_ISL_3969261	England/NEWC-1C9598E/2021	2021-08-24	Europe	United Kingdom	Integrated Covid Hub North East	Wellcome Sanger Institute for the COVID-19 Genomics UK (COG-UK) Consortium	Integrated Covid Hub North East et al
EPI_ISL_3969296	England/NEWC-1C9599D/2021	2021-08-24	Europe	United Kingdom	Integrated Covid Hub North East	Wellcome Sanger Institute for the COVID-19 Genomics UK (COG-UK) Consortium	Integrated Covid Hub North East et al
EPI_ISL_3969209	England/NEWC-1C959AC/2021	2021-08-24	Europe	United Kingdom	Integrated Covid Hub North East	Wellcome Sanger Institute for the COVID-19 Genomics UK (COG-UK) Consortium	Integrated Covid Hub North East et al
EPI_ISL_3969185	England/NEWC-1C959BB/2021	2021-08-24	Europe	United Kingdom	Integrated Covid Hub North East	Wellcome Sanger Institute for the COVID-19 Genomics UK (COG-UK) Consortium	Integrated Covid Hub North East et al
EPI_ISL_3969547	England/NEWC-1C95A30/2021	2021-08-24	Europe	United Kingdom	Integrated Covid Hub North East	Wellcome Sanger Institute for the COVID-19 Genomics UK (COG-UK) Consortium	Integrated Covid Hub North East et al
EPI_ISL_3969628	England/NEWC-1C95A4F/2021	2021-08-24	Europe	United Kingdom	Integrated Covid Hub North East	Wellcome Sanger Institute for the COVID-19 Genomics UK (COG-UK) Consortium	Integrated Covid Hub North East et al
EPI_ISL_3969533	England/NEWC-1C95A6D/2021	2021-08-24	Europe	United Kingdom	Integrated Covid Hub North East	Wellcome Sanger Institute for the COVID-19 Genomics UK (COG-UK) Consortium	Integrated Covid Hub North East et al
EPI_ISL_3969641	England/NEWC-1C95A7C/2021	2021-08-24	Europe	United Kingdom	Integrated Covid Hub North East	Wellcome Sanger Institute for the COVID-19 Genomics UK (COG-UK) Consortium	Integrated Covid Hub North East et al
EPI_ISL_3969648	England/NEWC-1C95AA9/2021	2021-08-24	Europe	United Kingdom	Integrated Covid Hub North East	Wellcome Sanger Institute for the COVID-19 Genomics UK (COG-UK) Consortium	Integrated Covid Hub North East et al
EPI_ISL_3969510	England/NEWC-1C95AB8/2021	2021-08-24	Europe	United Kingdom	Integrated Covid Hub North East	Wellcome Sanger Institute for the COVID-19 Genomics UK (COG-UK) Consortium	Integrated Covid Hub North East et al
EPI_ISL_3969502	England/NEWC-1C95AC7/2021	2021-08-24	Europe	United Kingdom	Integrated Covid Hub North East	Wellcome Sanger Institute for the COVID-19 Genomics UK (COG-UK) Consortium	Integrated Covid Hub North East et al
EPI_ISL_3969583	England/NEWC-1C95AD6/2021	2021-08-24	Europe	United Kingdom	Integrated Covid Hub North East	Wellcome Sanger Institute for the COVID-19 Genomics UK (COG-UK) Consortium	Integrated Covid Hub North East et al
EPI_ISL_3969597	England/NEWC-1C95AE5/2021	2021-08-24	Europe	United Kingdom	Integrated Covid Hub North East	Wellcome Sanger Institute for the COVID-19 Genomics UK (COG-UK) Consortium	Integrated Covid Hub North East et al
EPI_ISL_3969599	England/NEWC-1C95B1F/2021	2021-08-24	Europe	United Kingdom	Integrated Covid Hub North East	Wellcome Sanger Institute for the COVID-19 Genomics UK (COG-UK) Consortium	Integrated Covid Hub North East et al
EPI_ISL_3969596	England/NEWC-1C95B79/2021	2021-08-24	Europe	United Kingdom	Integrated Covid Hub North East	Wellcome Sanger Institute for the COVID-19 Genomics UK (COG-UK) Consortium	Integrated Covid Hub North East et al
EPI_ISL_3969629	England/NEWC-1C95BC4/2021	2021-08-24	Europe	United Kingdom	Integrated Covid Hub North East	Wellcome Sanger Institute for the COVID-19 Genomics UK (COG-UK) Consortium	Integrated Covid Hub North East et al
EPI_ISL_3969607	England/NEWC-1C95BD3/2021	2021-08-24	Europe	United Kingdom	Integrated Covid Hub North East	Wellcome Sanger Institute for the COVID-19 Genomics UK (COG-UK) Consortium	Integrated Covid Hub North East et al
EPI_ISL_3969598	England/NEWC-1C95BF1/2021	2021-08-24	Europe	United Kingdom	Integrated Covid Hub North East	Wellcome Sanger Institute for the COVID-19 Genomics UK (COG-UK) Consortium	Integrated Covid Hub North East et al
EPI_ISL_3969577	England/NEWC-1C95C3A/2021	2021-08-24	Europe	United Kingdom	Integrated Covid Hub North East	Wellcome Sanger Institute for the COVID-19 Genomics UK (COG-UK) Consortium	Integrated Covid Hub North East et al
EPI_ISL_3969572	England/NEWC-1C95C49/2021	2021-08-24	Europe	United Kingdom	Integrated Covid Hub North East	Wellcome Sanger Institute for the COVID-19 Genomics UK (COG-UK) Consortium	Integrated Covid Hub North East et al
EPI_ISL_3969558	England/NEWC-1C95C67/2021	2021-08-24	Europe	United Kingdom	Integrated Covid Hub North East	Wellcome Sanger Institute for the COVID-19 Genomics UK (COG-UK) Consortium	Integrated Covid Hub North East et al
EPI_ISL_3969616	England/NEWC-1C95CA3/2021	2021-08-24	Europe	United Kingdom	Integrated Covid Hub North East	Wellcome Sanger Institute for the COVID-19 Genomics UK (COG-UK) Consortium	Integrated Covid Hub North East et al
EPI_ISL_3969608	England/NEWC-1C95CB2/2021	2021-08-24	Europe	United Kingdom	Integrated Covid Hub North East	Wellcome Sanger Institute for the COVID-19 Genomics UK (COG-UK) Consortium	Integrated Covid Hub North East et al
EPI_ISL_3969600	England/NEWC-1C95CD0/2021	2021-08-24	Europe	United Kingdom	Integrated Covid Hub North East	Wellcome Sanger Institute for the COVID-19 Genomics UK (COG-UK) Consortium	Integrated Covid Hub North East et al
EPI_ISL_3969531	England/NEWC-1C95CFE/2021	2021-08-24	Europe	United Kingdom	Integrated Covid Hub North East	Wellcome Sanger Institute for the COVID-19 Genomics UK (COG-UK) Consortium	Integrated Covid Hub North East et al
EPI_ISL_3969588	England/NEWC-1C95D19/2021	2021-08-24	Europe	United Kingdom	Integrated Covid Hub North East	Wellcome Sanger Institute for the COVID-19 Genomics UK (COG-UK) Consortium	Integrated Covid Hub North East et al
EPI_ISL_3969544	England/NEWC-1C95D46/2021	2021-08-24	Europe	United Kingdom	Integrated Covid Hub North East	Wellcome Sanger Institute for the COVID-19 Genomics UK (COG-UK) Consortium	Integrated Covid Hub North East et al
EPI_ISL_3969639	England/NEWC-1C95D55/2021	2021-08-24	Europe	United Kingdom	Integrated Covid Hub North East	Wellcome Sanger Institute for the COVID-19 Genomics UK (COG-UK) Consortium	Integrated Covid Hub North East et al
EPI_ISL_3969538	England/NEWC-1C95D73/2021	2021-08-24	Europe	United Kingdom	Integrated Covid Hub North East	Wellcome Sanger Institute for the COVID-19 Genomics UK (COG-UK) Consortium	Integrated Covid Hub North East et al
EPI_ISL_3969620	England/NEWC-1C95DA0/2021	2021-08-24	Europe	United Kingdom	Integrated Covid Hub North East	Wellcome Sanger Institute for the COVID-19 Genomics UK (COG-UK) Consortium	Integrated Covid Hub North East et al
EPI_ISL_3969509	England/NEWC-1C95DBF/2021	2021-08-24	Europe	United Kingdom	Integrated Covid Hub North East	Wellcome Sanger Institute for the COVID-19 Genomics UK (COG-UK) Consortium	Integrated Covid Hub North East et al
EPI_ISL_3969615	England/NEWC-1C95DDD/2021	2021-08-24	Europe	United Kingdom	Integrated Covid Hub North East	Wellcome Sanger Institute for the COVID-19 Genomics UK (COG-UK) Consortium	Integrated Covid Hub North East et al
EPI_ISL_3969618	England/NEWC-1C95DEC/2021	2021-08-24	Europe	United Kingdom	Integrated Covid Hub North East	Wellcome Sanger Institute for the COVID-19 Genomics UK (COG-UK) Consortium	Integrated Covid Hub North East et al
EPI_ISL_3969508	England/NEWC-1C95DFB/2021	2021-08-24	Europe	United Kingdom	Integrated Covid Hub North East	Wellcome Sanger Institute for the COVID-19 Genomics UK (COG-UK) Consortium	Integrated Covid Hub North East et al
EPI_ISL_3969565	England/NEWC-1C95E16/2021	2021-08-24	Europe	United Kingdom	Integrated Covid Hub North East	Wellcome Sanger Institute for the COVID-19 Genomics UK (COG-UK) Consortium	Integrated Covid Hub North East et al
EPI_ISL_3969594	England/NEWC-1C95E34/2021	2021-08-24	Europe	United Kingdom	Integrated Covid Hub North East	Wellcome Sanger Institute for the COVID-19 Genomics UK (COG-UK) Consortium	Integrated Covid Hub North East et al
EPI_ISL_3969519	England/NEWC-1C95E43/2021	2021-08-24	Europe	United Kingdom	Integrated Covid Hub North East	Wellcome Sanger Institute for the COVID-19 Genomics UK (COG-UK) Consortium	Integrated Covid Hub North East et al
EPI_ISL_3969513	England/NEWC-1C95EBC/2021	2021-08-24	Europe	United Kingdom	Integrated Covid Hub North East	Wellcome Sanger Institute for the COVID-19 Genomics UK (COG-UK) Consortium	Integrated Covid Hub North East et al
EPI_ISL_3969545	England/NEWC-1C95ECB/2021	2021-08-24	Europe	United Kingdom	Integrated Covid Hub North East	Wellcome Sanger Institute for the COVID-19 Genomics UK (COG-UK) Consortium	Integrated Covid Hub North East et al
EPI_ISL_3969551	England/NEWC-1C95EDA/2021	2021-08-24	Europe	United Kingdom	Integrated Covid Hub North East	Wellcome Sanger Institute for the COVID-19 Genomics UK (COG-UK) Consortium	Integrated Covid Hub North East et al
EPI_ISL_3969569	England/NEWC-1C95EE9/2021	2021-08-24	Europe	United Kingdom	Integrated Covid Hub North East	Wellcome Sanger Institute for the COVID-19 Genomics UK (COG-UK) Consortium	Integrated Covid Hub North East et al
EPI_ISL_3969516	England/NEWC-1C95F22/2021	2021-08-24	Europe	United Kingdom	Integrated Covid Hub North East	Wellcome Sanger Institute for the COVID-19 Genomics UK (COG-UK) Consortium	Integrated Covid Hub North East et al
EPI_ISL_3969612	England/NEWC-1C95F31/2021	2021-08-24	Europe	United Kingdom	Integrated Covid Hub North East	Wellcome Sanger Institute for the COVID-19 Genomics UK (COG-UK) Consortium	Integrated Covid Hub North East et al
EPI_ISL_3969530	England/NEWC-1C95F5F/2021	2021-08-24	Europe	United Kingdom	Integrated Covid Hub North East	Wellcome Sanger Institute for the COVID-19 Genomics UK (COG-UK) Consortium	Integrated Covid Hub North East et al
EPI_ISL_3969601	England/NEWC-1C95F6E/2021	2021-08-24	Europe	United Kingdom	Integrated Covid Hub North East	Wellcome Sanger Institute for the COVID-19 Genomics UK (COG-UK) Consortium	Integrated Covid Hub North East et al
EPI_ISL_3969522	England/NEWC-1C95F7D/2021	2021-08-24	Europe	United Kingdom	Integrated Covid Hub North East	Wellcome Sanger Institute for the COVID-19 Genomics UK (COG-UK) Consortium	Integrated Covid Hub North East et al
EPI_ISL_3969527	England/NEWC-1C95F8C/2021	2021-08-24	Europe	United Kingdom	Integrated Covid Hub North East	Wellcome Sanger Institute for the COVID-19 Genomics UK (COG-UK) Consortium	Integrated Covid Hub North East et al
EPI_ISL_3969666	England/NEWC-1C965B6/2021	2021-08-24	Europe	United Kingdom	Integrated Covid Hub North East	Wellcome Sanger Institute for the COVID-19 Genomics UK (COG-UK) Consortium	Integrated Covid Hub North East et al
EPI_ISL_3969873	England/NEWC-1C965C5/2021	2021-08-24	Europe	United Kingdom	Integrated Covid Hub North East	Wellcome Sanger Institute for the COVID-19 Genomics UK (COG-UK) Consortium	Integrated Covid Hub North East et al
EPI_ISL_3969823	England/NEWC-1C965D4/2021	2021-08-24	Europe	United Kingdom	Integrated Covid Hub North East	Wellcome Sanger Institute for the COVID-19 Genomics UK (COG-UK) Consortium	Integrated Covid Hub North East et al
EPI_ISL_3969812	England/NEWC-1C965E3/2021	2021-08-24	Europe	United Kingdom	Integrated Covid Hub North East	Wellcome Sanger Institute for the COVID-19 Genomics UK (COG-UK) Consortium	Integrated Covid Hub North East et al
EPI_ISL_3969825	England/NEWC-1C965F2/2021	2021-08-24	Europe	United Kingdom	Integrated Covid Hub North East	Wellcome Sanger Institute for the COVID-19 Genomics UK (COG-UK) Consortium	Integrated Covid Hub North East et al
EPI_ISL_3969758	England/NEWC-1C9661D/2021	2021-08-24	Europe	United Kingdom	Integrated Covid Hub North East	Wellcome Sanger Institute for the COVID-19 Genomics UK (COG-UK) Consortium	Integrated Covid Hub North East et al
EPI_ISL_3969750	England/NEWC-1C9662C/2021	2021-08-24	Europe	United Kingdom	Integrated Covid Hub North East	Wellcome Sanger Institute for the COVID-19 Genomics UK (COG-UK) Consortium	Integrated Covid Hub North East et al
EPI_ISL_3969790	England/NEWC-1C9663B/2021	2021-08-24	Europe	United Kingdom	Integrated Covid Hub North East	Wellcome Sanger Institute for the COVID-19 Genomics UK (COG-UK) Consortium	Integrated Covid Hub North East et al
EPI_ISL_3969855	England/NEWC-1C9664A/2021	2021-08-24	Europe	United Kingdom	Integrated Covid Hub North East	Wellcome Sanger Institute for the COVID-19 Genomics UK (COG-UK) Consortium	Integrated Covid Hub North East et al
EPI_ISL_3969672	England/NEWC-1C96659/2021	2021-08-24	Europe	United Kingdom	Integrated Covid Hub North East	Wellcome Sanger Institute for the COVID-19 Genomics UK (COG-UK) Consortium	Integrated Covid Hub North East et al
EPI_ISL_3969828	England/NEWC-1C96668/2021	2021-08-24	Europe	United Kingdom	Integrated Covid Hub North East	Wellcome Sanger Institute for the COVID-19 Genomics UK (COG-UK) Consortium	Integrated Covid Hub North East et al
EPI_ISL_3969805	England/NEWC-1C96677/2021	2021-08-24	Europe	United Kingdom	Integrated Covid Hub North East	Wellcome Sanger Institute for the COVID-19 Genomics UK (COG-UK) Consortium	Integrated Covid Hub North East et al
EPI_ISL_3969841	England/NEWC-1C96686/2021	2021-08-24	Europe	United Kingdom	Integrated Covid Hub North East	Wellcome Sanger Institute for the COVID-19 Genomics UK (COG-UK) Consortium	Integrated Covid Hub North East et al
EPI_ISL_3969764	England/NEWC-1C966B3/2021	2021-08-24	Europe	United Kingdom	Integrated Covid Hub North East	Wellcome Sanger Institute for the COVID-19 Genomics UK (COG-UK) Consortium	Integrated Covid Hub North East et al
EPI_ISL_3969865	England/NEWC-1C966E0/2021	2021-08-24	Europe	United Kingdom	Integrated Covid Hub North East	Wellcome Sanger Institute for the COVID-19 Genomics UK (COG-UK) Consortium	Integrated Covid Hub North East et al
EPI_ISL_3969815	England/NEWC-1C966FF/2021	2021-08-24	Europe	United Kingdom	Integrated Covid Hub North East	Wellcome Sanger Institute for the COVID-19 Genomics UK (COG-UK) Consortium	Integrated Covid Hub North East et al
EPI_ISL_3969833	England/NEWC-1C9670B/2021	2021-08-24	Europe	United Kingdom	Integrated Covid Hub North East	Wellcome Sanger Institute for the COVID-19 Genomics UK (COG-UK) Consortium	Integrated Covid Hub North East et al
EPI_ISL_3969808	England/NEWC-1C9671A/2021	2021-08-24	Europe	United Kingdom	Integrated Covid Hub North East	Wellcome Sanger Institute for the COVID-19 Genomics UK (COG-UK) Consortium	Integrated Covid Hub North East et al
EPI_ISL_3969680	England/NEWC-1C96729/2021	2021-08-24	Europe	United Kingdom	Integrated Covid Hub North East	Wellcome Sanger Institute for the COVID-19 Genomics UK (COG-UK) Consortium	Integrated Covid Hub North East et al
EPI_ISL_3969732	England/NEWC-1C96747/2021	2021-08-22	Europe	United Kingdom	Integrated Covid Hub North East	Wellcome Sanger Institute for the COVID-19 Genomics UK (COG-UK) Consortium	Integrated Covid Hub North East et al
EPI_ISL_3969752	England/NEWC-1C96756/2021	2021-08-24	Europe	United Kingdom	Integrated Covid Hub North East	Wellcome Sanger Institute for the COVID-19 Genomics UK (COG-UK) Consortium	Integrated Covid Hub North East et al
EPI_ISL_3969803	England/NEWC-1C96774/2021	2021-08-24	Europe	United Kingdom	Integrated Covid Hub North East	Wellcome Sanger Institute for the COVID-19 Genomics UK (COG-UK) Consortium	Integrated Covid Hub North East et al
EPI_ISL_3969692	England/NEWC-1C96783/2021	2021-08-24	Europe	United Kingdom	Integrated Covid Hub North East	Wellcome Sanger Institute for the COVID-19 Genomics UK (COG-UK) Consortium	Integrated Covid Hub North East et al
EPI_ISL_3969862	England/NEWC-1C967B0/2021	2021-08-24	Europe	United Kingdom	Integrated Covid Hub North East	Wellcome Sanger Institute for the COVID-19 Genomics UK (COG-UK) Consortium	Integrated Covid Hub North East et al
EPI_ISL_3969858	England/NEWC-1C967CF/2021	2021-08-23	Europe	United Kingdom	Integrated Covid Hub North East	Wellcome Sanger Institute for the COVID-19 Genomics UK (COG-UK) Consortium	Integrated Covid Hub North East et al
EPI_ISL_3969662	England/NEWC-1C967DE/2021	2021-08-24	Europe	United Kingdom	Integrated Covid Hub North East	Wellcome Sanger Institute for the COVID-19 Genomics UK (COG-UK) Consortium	Integrated Covid Hub North East et al
EPI_ISL_3969870	England/NEWC-1C967FC/2021	2021-08-23	Europe	United Kingdom	Integrated Covid Hub North East	Wellcome Sanger Institute for the COVID-19 Genomics UK (COG-UK) Consortium	Integrated Covid Hub North East et al
EPI_ISL_3969789	England/NEWC-1C96817/2021	2021-08-24	Europe	United Kingdom	Integrated Covid Hub North East	Wellcome Sanger Institute for the COVID-19 Genomics UK (COG-UK) Consortium	Integrated Covid Hub North East et al
EPI_ISL_3969838	England/NEWC-1C96826/2021	2021-08-22	Europe	United Kingdom	Integrated Covid Hub North East	Wellcome Sanger Institute for the COVID-19 Genomics UK (COG-UK) Consortium	Integrated Covid Hub North East et al
EPI_ISL_3969699	England/NEWC-1C96835/2021	2021-08-24	Europe	United Kingdom	Integrated Covid Hub North East	Wellcome Sanger Institute for the COVID-19 Genomics UK (COG-UK) Consortium	Integrated Covid Hub North East et al
EPI_ISL_3969728	England/NEWC-1C96844/2021	2021-08-23	Europe	United Kingdom	Integrated Covid Hub North East	Wellcome Sanger Institute for the COVID-19 Genomics UK (COG-UK) Consortium	Integrated Covid Hub North East et al
EPI_ISL_3969779	England/NEWC-1C96853/2021	2021-08-24	Europe	United Kingdom	Integrated Covid Hub North East	Wellcome Sanger Institute for the COVID-19 Genomics UK (COG-UK) Consortium	Integrated Covid Hub North East et al
EPI_ISL_3969782	England/NEWC-1C96871/2021	2021-08-24	Europe	United Kingdom	Integrated Covid Hub North East	Wellcome Sanger Institute for the COVID-19 Genomics UK (COG-UK) Consortium	Integrated Covid Hub North East et al
EPI_ISL_3969832	England/NEWC-1C9689F/2021	2021-08-24	Europe	United Kingdom	Integrated Covid Hub North East	Wellcome Sanger Institute for the COVID-19 Genomics UK (COG-UK) Consortium	Integrated Covid Hub North East et al
EPI_ISL_3969667	England/NEWC-1C968BD/2021	2021-08-24	Europe	United Kingdom	Integrated Covid Hub North East	Wellcome Sanger Institute for the COVID-19 Genomics UK (COG-UK) Consortium	Integrated Covid Hub North East et al
EPI_ISL_3969768	England/NEWC-1C968DB/2021	2021-08-24	Europe	United Kingdom	Integrated Covid Hub North East	Wellcome Sanger Institute for the COVID-19 Genomics UK (COG-UK) Consortium	Integrated Covid Hub North East et al
EPI_ISL_3969863	England/NEWC-1C968F9/2021	2021-08-23	Europe	United Kingdom	Integrated Covid Hub North East	Wellcome Sanger Institute for the COVID-19 Genomics UK (COG-UK) Consortium	Integrated Covid Hub North East et al
EPI_ISL_3969695	England/NEWC-1C96932/2021	2021-08-24	Europe	United Kingdom	Integrated Covid Hub North East	Wellcome Sanger Institute for the COVID-19 Genomics UK (COG-UK) Consortium	Integrated Covid Hub North East et al
EPI_ISL_3969772	England/NEWC-1C96941/2021	2021-08-24	Europe	United Kingdom	Integrated Covid Hub North East	Wellcome Sanger Institute for the COVID-19 Genomics UK (COG-UK) Consortium	Integrated Covid Hub North East et al
EPI_ISL_3969757	England/NEWC-1C96950/2021	2021-08-24	Europe	United Kingdom	Integrated Covid Hub North East	Wellcome Sanger Institute for the COVID-19 Genomics UK (COG-UK) Consortium	Integrated Covid Hub North East et al
EPI_ISL_3969708	England/NEWC-1C9696F/2021	2021-08-24	Europe	United Kingdom	Integrated Covid Hub North East	Wellcome Sanger Institute for the COVID-19 Genomics UK (COG-UK) Consortium	Integrated Covid Hub North East et al
EPI_ISL_3969726	England/NEWC-1C9697E/2021	2021-08-24	Europe	United Kingdom	Integrated Covid Hub North East	Wellcome Sanger Institute for the COVID-19 Genomics UK (COG-UK) Consortium	Integrated Covid Hub North East et al
EPI_ISL_3969682	England/NEWC-1C9698D/2021	2021-08-24	Europe	United Kingdom	Integrated Covid Hub North East	Wellcome Sanger Institute for the COVID-19 Genomics UK (COG-UK) Consortium	Integrated Covid Hub North East et al
EPI_ISL_3969740	England/NEWC-1C9699C/2021	2021-08-23	Europe	United Kingdom	Integrated Covid Hub North East	Wellcome Sanger Institute for the COVID-19 Genomics UK (COG-UK) Consortium	Integrated Covid Hub North East et al
EPI_ISL_3969704	England/NEWC-1C969AB/2021	2021-08-24	Europe	United Kingdom	Integrated Covid Hub North East	Wellcome Sanger Institute for the COVID-19 Genomics UK (COG-UK) Consortium	Integrated Covid Hub North East et al
EPI_ISL_3969769	England/NEWC-1C969BA/2021	2021-08-24	Europe	United Kingdom	Integrated Covid Hub North East	Wellcome Sanger Institute for the COVID-19 Genomics UK (COG-UK) Consortium	Integrated Covid Hub North East et al
EPI_ISL_3969804	England/NEWC-1C969C9/2021	2021-08-24	Europe	United Kingdom	Integrated Covid Hub North East	Wellcome Sanger Institute for the COVID-19 Genomics UK (COG-UK) Consortium	Integrated Covid Hub North East et al
EPI_ISL_3969830	England/NEWC-1C969D8/2021	2021-08-24	Europe	United Kingdom	Integrated Covid Hub North East	Wellcome Sanger Institute for the COVID-19 Genomics UK (COG-UK) Consortium	Integrated Covid Hub North East et al
EPI_ISL_3969886	England/NEWC-1C969E7/2021	2021-08-24	Europe	United Kingdom	Integrated Covid Hub North East	Wellcome Sanger Institute for the COVID-19 Genomics UK (COG-UK) Consortium	Integrated Covid Hub North East et al
EPI_ISL_3969765	England/NEWC-1C969F6/2021	2021-08-24	Europe	United Kingdom	Integrated Covid Hub North East	Wellcome Sanger Institute for the COVID-19 Genomics UK (COG-UK) Consortium	Integrated Covid Hub North East et al
EPI_ISL_3969884	England/NEWC-1C96A02/2021	2021-08-24	Europe	United Kingdom	Integrated Covid Hub North East	Wellcome Sanger Institute for the COVID-19 Genomics UK (COG-UK) Consortium	Integrated Covid Hub North East et al
EPI_ISL_3969739	England/NEWC-1C96A11/2021	2021-08-24	Europe	United Kingdom	Integrated Covid Hub North East	Wellcome Sanger Institute for the COVID-19 Genomics UK (COG-UK) Consortium	Integrated Covid Hub North East et al
EPI_ISL_3969846	England/NEWC-1C96A20/2021	2021-08-24	Europe	United Kingdom	Integrated Covid Hub North East	Wellcome Sanger Institute for the COVID-19 Genomics UK (COG-UK) Consortium	Integrated Covid Hub North East et al
EPI_ISL_3969670	England/NEWC-1C96A3F/2021	2021-08-24	Europe	United Kingdom	Integrated Covid Hub North East	Wellcome Sanger Institute for the COVID-19 Genomics UK (COG-UK) Consortium	Integrated Covid Hub North East et al
EPI_ISL_3969837	England/NEWC-1C96AB7/2021	2021-08-24	Europe	United Kingdom	Integrated Covid Hub North East	Wellcome Sanger Institute for the COVID-19 Genomics UK (COG-UK) Consortium	Integrated Covid Hub North East et al
EPI_ISL_3969883	England/NEWC-1C96AD5/2021	2021-08-24	Europe	United Kingdom	Integrated Covid Hub North East	Wellcome Sanger Institute for the COVID-19 Genomics UK (COG-UK) Consortium	Integrated Covid Hub North East et al
EPI_ISL_3969796	England/NEWC-1C96AE4/2021	2021-08-24	Europe	United Kingdom	Integrated Covid Hub North East	Wellcome Sanger Institute for the COVID-19 Genomics UK (COG-UK) Consortium	Integrated Covid Hub North East et al
EPI_ISL_3969707	England/NEWC-1C96AF3/2021	2021-08-24	Europe	United Kingdom	Integrated Covid Hub North East	Wellcome Sanger Institute for the COVID-19 Genomics UK (COG-UK) Consortium	Integrated Covid Hub North East et al
EPI_ISL_3969698	England/NEWC-1C96B0F/2021	2021-08-24	Europe	United Kingdom	Integrated Covid Hub North East	Wellcome Sanger Institute for the COVID-19 Genomics UK (COG-UK) Consortium	Integrated Covid Hub North East et al
EPI_ISL_3969775	England/NEWC-1C96B1E/2021	2021-08-24	Europe	United Kingdom	Integrated Covid Hub North East	Wellcome Sanger Institute for the COVID-19 Genomics UK (COG-UK) Consortium	Integrated Covid Hub North East et al
EPI_ISL_3969806	England/NEWC-1C96B2D/2021	2021-08-24	Europe	United Kingdom	Integrated Covid Hub North East	Wellcome Sanger Institute for the COVID-19 Genomics UK (COG-UK) Consortium	Integrated Covid Hub North East et al
EPI_ISL_3969792	England/NEWC-1C96B3C/2021	2021-08-24	Europe	United Kingdom	Integrated Covid Hub North East	Wellcome Sanger Institute for the COVID-19 Genomics UK (COG-UK) Consortium	Integrated Covid Hub North East et al
EPI_ISL_3969718	England/NEWC-1C96B78/2021	2021-08-24	Europe	United Kingdom	Integrated Covid Hub North East	Wellcome Sanger Institute for the COVID-19 Genomics UK (COG-UK) Consortium	Integrated Covid Hub North East et al
EPI_ISL_3969761	England/NEWC-1C96BB4/2021	2021-08-24	Europe	United Kingdom	Integrated Covid Hub North East	Wellcome Sanger Institute for the COVID-19 Genomics UK (COG-UK) Consortium	Integrated Covid Hub North East et al
EPI_ISL_3969851	England/NEWC-1C96BC3/2021	2021-08-24	Europe	United Kingdom	Integrated Covid Hub North East	Wellcome Sanger Institute for the COVID-19 Genomics UK (COG-UK) Consortium	Integrated Covid Hub North East et al
EPI_ISL_3969689	England/NEWC-1C96BD2/2021	2021-08-24	Europe	United Kingdom	Integrated Covid Hub North East	Wellcome Sanger Institute for the COVID-19 Genomics UK (COG-UK) Consortium	Integrated Covid Hub North East et al
EPI_ISL_3969725	England/NEWC-1C96BE1/2021	2021-08-24	Europe	United Kingdom	Integrated Covid Hub North East	Wellcome Sanger Institute for the COVID-19 Genomics UK (COG-UK) Consortium	Integrated Covid Hub North East et al
EPI_ISL_3969721	England/NEWC-1C96BF0/2021	2021-08-24	Europe	United Kingdom	Integrated Covid Hub North East	Wellcome Sanger Institute for the COVID-19 Genomics UK (COG-UK) Consortium	Integrated Covid Hub North East et al
EPI_ISL_3969766	England/NEWC-1C96C0C/2021	2021-08-24	Europe	United Kingdom	Integrated Covid Hub North East	Wellcome Sanger Institute for the COVID-19 Genomics UK (COG-UK) Consortium	Integrated Covid Hub North East et al
EPI_ISL_3969831	England/NEWC-1C96C1B/2021	2021-08-24	Europe	United Kingdom	Integrated Covid Hub North East	Wellcome Sanger Institute for the COVID-19 Genomics UK (COG-UK) Consortium	Integrated Covid Hub North East et al
EPI_ISL_3969872	England/NEWC-1C96C2A/2021	2021-08-24	Europe	United Kingdom	Integrated Covid Hub North East	Wellcome Sanger Institute for the COVID-19 Genomics UK (COG-UK) Consortium	Integrated Covid Hub North East et al
EPI_ISL_3969734	England/NEWC-1C96C39/2021	2021-08-24	Europe	United Kingdom	Integrated Covid Hub North East	Wellcome Sanger Institute for the COVID-19 Genomics UK (COG-UK) Consortium	Integrated Covid Hub North East et al
EPI_ISL_3969747	England/NEWC-1C96C48/2021	2021-08-24	Europe	United Kingdom	Integrated Covid Hub North East	Wellcome Sanger Institute for the COVID-19 Genomics UK (COG-UK) Consortium	Integrated Covid Hub North East et al
EPI_ISL_3969875	England/NEWC-1C96C57/2021	2021-08-24	Europe	United Kingdom	Integrated Covid Hub North East	Wellcome Sanger Institute for the COVID-19 Genomics UK (COG-UK) Consortium	Integrated Covid Hub North East et al
EPI_ISL_3969848	England/NEWC-1C96C66/2021	2021-08-24	Europe	United Kingdom	Integrated Covid Hub North East	Wellcome Sanger Institute for the COVID-19 Genomics UK (COG-UK) Consortium	Integrated Covid Hub North East et al
EPI_ISL_3969679	England/NEWC-1C96C75/2021	2021-08-24	Europe	United Kingdom	Integrated Covid Hub North East	Wellcome Sanger Institute for the COVID-19 Genomics UK (COG-UK) Consortium	Integrated Covid Hub North East et al
EPI_ISL_3969727	England/NEWC-1C96CC0/2021	2021-08-24	Europe	United Kingdom	Integrated Covid Hub North East	Wellcome Sanger Institute for the COVID-19 Genomics UK (COG-UK) Consortium	Integrated Covid Hub North East et al
EPI_ISL_3969889	England/NEWC-1C96CEE/2021	2021-08-24	Europe	United Kingdom	Integrated Covid Hub North East	Wellcome Sanger Institute for the COVID-19 Genomics UK (COG-UK) Consortium	Integrated Covid Hub North East et al
EPI_ISL_3969822	England/NEWC-1C96D09/2021	2021-08-24	Europe	United Kingdom	Integrated Covid Hub North East	Wellcome Sanger Institute for the COVID-19 Genomics UK (COG-UK) Consortium	Integrated Covid Hub North East et al
EPI_ISL_3969715	England/NEWC-1C96D18/2021	2021-08-24	Europe	United Kingdom	Integrated Covid Hub North East	Wellcome Sanger Institute for the COVID-19 Genomics UK (COG-UK) Consortium	Integrated Covid Hub North East et al
EPI_ISL_3969742	England/NEWC-1C96D63/2021	2021-08-24	Europe	United Kingdom	Integrated Covid Hub North East	Wellcome Sanger Institute for the COVID-19 Genomics UK (COG-UK) Consortium	Integrated Covid Hub North East et al
EPI_ISL_3969829	England/NEWC-1C96D72/2021	2021-08-24	Europe	United Kingdom	Integrated Covid Hub North East	Wellcome Sanger Institute for the COVID-19 Genomics UK (COG-UK) Consortium	Integrated Covid Hub North East et al
EPI_ISL_3969810	England/NEWC-1C96D90/2021	2021-08-24	Europe	United Kingdom	Integrated Covid Hub North East	Wellcome Sanger Institute for the COVID-19 Genomics UK (COG-UK) Consortium	Integrated Covid Hub North East et al
EPI_ISL_3969684	England/NEWC-1C96DBE/2021	2021-08-24	Europe	United Kingdom	Integrated Covid Hub North East	Wellcome Sanger Institute for the COVID-19 Genomics UK (COG-UK) Consortium	Integrated Covid Hub North East et al
EPI_ISL_3969688	England/NEWC-1C96DCD/2021	2021-08-24	Europe	United Kingdom	Integrated Covid Hub North East	Wellcome Sanger Institute for the COVID-19 Genomics UK (COG-UK) Consortium	Integrated Covid Hub North East et al
EPI_ISL_3969661	England/NEWC-1C96DDC/2021	2021-08-24	Europe	United Kingdom	Integrated Covid Hub North East	Wellcome Sanger Institute for the COVID-19 Genomics UK (COG-UK) Consortium	Integrated Covid Hub North East et al
EPI_ISL_3969696	England/NEWC-1C96DEB/2021	2021-08-24	Europe	United Kingdom	Integrated Covid Hub North East	Wellcome Sanger Institute for the COVID-19 Genomics UK (COG-UK) Consortium	Integrated Covid Hub North East et al
EPI_ISL_3969859	England/NEWC-1C96E33/2021	2021-08-24	Europe	United Kingdom	Integrated Covid Hub North East	Wellcome Sanger Institute for the COVID-19 Genomics UK (COG-UK) Consortium	Integrated Covid Hub North East et al
EPI_ISL_3969744	England/NEWC-1C96E42/2021	2021-08-24	Europe	United Kingdom	Integrated Covid Hub North East	Wellcome Sanger Institute for the COVID-19 Genomics UK (COG-UK) Consortium	Integrated Covid Hub North East et al
EPI_ISL_3969887	England/NEWC-1C96E51/2021	2021-08-24	Europe	United Kingdom	Integrated Covid Hub North East	Wellcome Sanger Institute for the COVID-19 Genomics UK (COG-UK) Consortium	Integrated Covid Hub North East et al
EPI_ISL_3969877	England/NEWC-1C96E7F/2021	2021-08-24	Europe	United Kingdom	Integrated Covid Hub North East	Wellcome Sanger Institute for the COVID-19 Genomics UK (COG-UK) Consortium	Integrated Covid Hub North East et al
EPI_ISL_3969719	England/NEWC-1C96E9D/2021	2021-08-24	Europe	United Kingdom	Integrated Covid Hub North East	Wellcome Sanger Institute for the COVID-19 Genomics UK (COG-UK) Consortium	Integrated Covid Hub North East et al
EPI_ISL_3969720	England/NEWC-1C96EBB/2021	2021-08-24	Europe	United Kingdom	Integrated Covid Hub North East	Wellcome Sanger Institute for the COVID-19 Genomics UK (COG-UK) Consortium	Integrated Covid Hub North East et al
EPI_ISL_3969674	England/NEWC-1C96ECA/2021	2021-08-24	Europe	United Kingdom	Integrated Covid Hub North East	Wellcome Sanger Institute for the COVID-19 Genomics UK (COG-UK) Consortium	Integrated Covid Hub North East et al
EPI_ISL_3969737	England/NEWC-1C96ED9/2021	2021-08-24	Europe	United Kingdom	Integrated Covid Hub North East	Wellcome Sanger Institute for the COVID-19 Genomics UK (COG-UK) Consortium	Integrated Covid Hub North East et al
EPI_ISL_3969787	England/NEWC-1C96EE8/2021	2021-08-24	Europe	United Kingdom	Integrated Covid Hub North East	Wellcome Sanger Institute for the COVID-19 Genomics UK (COG-UK) Consortium	Integrated Covid Hub North East et al
EPI_ISL_3969690	England/NEWC-1C96EF7/2021	2021-08-24	Europe	United Kingdom	Integrated Covid Hub North East	Wellcome Sanger Institute for the COVID-19 Genomics UK (COG-UK) Consortium	Integrated Covid Hub North East et al
EPI_ISL_3969827	England/NEWC-1C96F21/2021	2021-08-24	Europe	United Kingdom	Integrated Covid Hub North East	Wellcome Sanger Institute for the COVID-19 Genomics UK (COG-UK) Consortium	Integrated Covid Hub North East et al
EPI_ISL_3969867	England/NEWC-1C96F6D/2021	2021-08-24	Europe	United Kingdom	Integrated Covid Hub North East	Wellcome Sanger Institute for the COVID-19 Genomics UK (COG-UK) Consortium	Integrated Covid Hub North East et al
EPI_ISL_3969821	England/NEWC-1C96F7C/2021	2021-08-24	Europe	United Kingdom	Integrated Covid Hub North East	Wellcome Sanger Institute for the COVID-19 Genomics UK (COG-UK) Consortium	Integrated Covid Hub North East et al
EPI_ISL_3969820	England/NEWC-1C96F9A/2021	2021-08-24	Europe	United Kingdom	Integrated Covid Hub North East	Wellcome Sanger Institute for the COVID-19 Genomics UK (COG-UK) Consortium	Integrated Covid Hub North East et al
EPI_ISL_3969826	England/NEWC-1C96FB8/2021	2021-08-24	Europe	United Kingdom	Integrated Covid Hub North East	Wellcome Sanger Institute for the COVID-19 Genomics UK (COG-UK) Consortium	Integrated Covid Hub North East et al
EPI_ISL_3969735	England/NEWC-1C96FC7/2021	2021-08-24	Europe	United Kingdom	Integrated Covid Hub North East	Wellcome Sanger Institute for the COVID-19 Genomics UK (COG-UK) Consortium	Integrated Covid Hub North East et al
EPI_ISL_3969736	England/NEWC-1C96FE5/2021	2021-08-24	Europe	United Kingdom	Integrated Covid Hub North East	Wellcome Sanger Institute for the COVID-19 Genomics UK (COG-UK) Consortium	Integrated Covid Hub North East et al
EPI_ISL_3969753	England/NEWC-1C96FF4/2021	2021-08-24	Europe	United Kingdom	Integrated Covid Hub North East	Wellcome Sanger Institute for the COVID-19 Genomics UK (COG-UK) Consortium	Integrated Covid Hub North East et al
EPI_ISL_3969738	England/NEWC-1C9700F/2021	2021-08-24	Europe	United Kingdom	Integrated Covid Hub North East	Wellcome Sanger Institute for the COVID-19 Genomics UK (COG-UK) Consortium	Integrated Covid Hub North East et al
EPI_ISL_3969785	England/NEWC-1C9701E/2021	2021-08-24	Europe	United Kingdom	Integrated Covid Hub North East	Wellcome Sanger Institute for the COVID-19 Genomics UK (COG-UK) Consortium	Integrated Covid Hub North East et al
EPI_ISL_3969840	England/NEWC-1C9703C/2021	2021-08-24	Europe	United Kingdom	Integrated Covid Hub North East	Wellcome Sanger Institute for the COVID-19 Genomics UK (COG-UK) Consortium	Integrated Covid Hub North East et al
EPI_ISL_3969845	England/NEWC-1C9704B/2021	2021-08-24	Europe	United Kingdom	Integrated Covid Hub North East	Wellcome Sanger Institute for the COVID-19 Genomics UK (COG-UK) Consortium	Integrated Covid Hub North East et al
EPI_ISL_3969724	England/NEWC-1C97069/2021	2021-08-24	Europe	United Kingdom	Integrated Covid Hub North East	Wellcome Sanger Institute for the COVID-19 Genomics UK (COG-UK) Consortium	Integrated Covid Hub North East et al
EPI_ISL_3969811	England/NEWC-1C97078/2021	2021-08-24	Europe	United Kingdom	Integrated Covid Hub North East	Wellcome Sanger Institute for the COVID-19 Genomics UK (COG-UK) Consortium	Integrated Covid Hub North East et al
EPI_ISL_3969700	England/NEWC-1C97087/2021	2021-08-24	Europe	United Kingdom	Integrated Covid Hub North East	Wellcome Sanger Institute for the COVID-19 Genomics UK (COG-UK) Consortium	Integrated Covid Hub North East et al
EPI_ISL_3969836	England/NEWC-1C97096/2021	2021-08-23	Europe	United Kingdom	Integrated Covid Hub North East	Wellcome Sanger Institute for the COVID-19 Genomics UK (COG-UK) Consortium	Integrated Covid Hub North East et al
EPI_ISL_3969861	England/NEWC-1C970A5/2021	2021-08-24	Europe	United Kingdom	Integrated Covid Hub North East	Wellcome Sanger Institute for the COVID-19 Genomics UK (COG-UK) Consortium	Integrated Covid Hub North East et al
EPI_ISL_3969717	England/NEWC-1C970F0/2021	2021-08-24	Europe	United Kingdom	Integrated Covid Hub North East	Wellcome Sanger Institute for the COVID-19 Genomics UK (COG-UK) Consortium	Integrated Covid Hub North East et al
EPI_ISL_3969733	England/NEWC-1C9710C/2021	2021-08-24	Europe	United Kingdom	Integrated Covid Hub North East	Wellcome Sanger Institute for the COVID-19 Genomics UK (COG-UK) Consortium	Integrated Covid Hub North East et al
EPI_ISL_3969714	England/NEWC-1C9712A/2021	2021-08-24	Europe	United Kingdom	Integrated Covid Hub North East	Wellcome Sanger Institute for the COVID-19 Genomics UK (COG-UK) Consortium	Integrated Covid Hub North East et al
EPI_ISL_3969760	England/NEWC-1C97139/2021	2021-08-24	Europe	United Kingdom	Integrated Covid Hub North East	Wellcome Sanger Institute for the COVID-19 Genomics UK (COG-UK) Consortium	Integrated Covid Hub North East et al
EPI_ISL_3969885	England/NEWC-1C97148/2021	2021-08-24	Europe	United Kingdom	Integrated Covid Hub North East	Wellcome Sanger Institute for the COVID-19 Genomics UK (COG-UK) Consortium	Integrated Covid Hub North East et al
EPI_ISL_3969677	England/NEWC-1C97157/2021	2021-08-24	Europe	United Kingdom	Integrated Covid Hub North East	Wellcome Sanger Institute for the COVID-19 Genomics UK (COG-UK) Consortium	Integrated Covid Hub North East et al
EPI_ISL_3969816	England/NEWC-1C97166/2021	2021-08-24	Europe	United Kingdom	Integrated Covid Hub North East	Wellcome Sanger Institute for the COVID-19 Genomics UK (COG-UK) Consortium	Integrated Covid Hub North East et al
EPI_ISL_3996529	England/NEWC-1CB9F91/2021	2021-08-26	Europe	United Kingdom	Integrated Covid Hub North East	Wellcome Sanger Institute for the COVID-19 Genomics UK (COG-UK) Consortium	Integrated Covid Hub North East et al
EPI_ISL_3996598	England/NEWC-1CB9FA0/2021	2021-08-26	Europe	United Kingdom	Integrated Covid Hub North East	Wellcome Sanger Institute for the COVID-19 Genomics UK (COG-UK) Consortium	Integrated Covid Hub North East et al
EPI_ISL_3996577	England/NEWC-1CB9FCE/2021	2021-08-26	Europe	United Kingdom	Integrated Covid Hub North East	Wellcome Sanger Institute for the COVID-19 Genomics UK (COG-UK) Consortium	Integrated Covid Hub North East et al
EPI_ISL_3996579	England/NEWC-1CB9FDD/2021	2021-08-26	Europe	United Kingdom	Integrated Covid Hub North East	Wellcome Sanger Institute for the COVID-19 Genomics UK (COG-UK) Consortium	Integrated Covid Hub North East et al
EPI_ISL_3996604	England/NEWC-1CB9FFB/2021	2021-08-25	Europe	United Kingdom	Integrated Covid Hub North East	Wellcome Sanger Institute for the COVID-19 Genomics UK (COG-UK) Consortium	Integrated Covid Hub North East et al
EPI_ISL_3996585	England/NEWC-1CBA015/2021	2021-08-26	Europe	United Kingdom	Integrated Covid Hub North East	Wellcome Sanger Institute for the COVID-19 Genomics UK (COG-UK) Consortium	Integrated Covid Hub North East et al
EPI_ISL_3996593	England/NEWC-1CBA042/2021	2021-08-26	Europe	United Kingdom	Integrated Covid Hub North East	Wellcome Sanger Institute for the COVID-19 Genomics UK (COG-UK) Consortium	Integrated Covid Hub North East et al
EPI_ISL_3996581	England/NEWC-1CBA051/2021	2021-08-26	Europe	United Kingdom	Integrated Covid Hub North East	Wellcome Sanger Institute for the COVID-19 Genomics UK (COG-UK) Consortium	Integrated Covid Hub North East et al
EPI_ISL_3996597	England/NEWC-1CBA08E/2021	2021-08-26	Europe	United Kingdom	Integrated Covid Hub North East	Wellcome Sanger Institute for the COVID-19 Genomics UK (COG-UK) Consortium	Integrated Covid Hub North East et al
EPI_ISL_3996536	England/NEWC-1CBA09D/2021	2021-08-26	Europe	United Kingdom	Integrated Covid Hub North East	Wellcome Sanger Institute for the COVID-19 Genomics UK (COG-UK) Consortium	Integrated Covid Hub North East et al
EPI_ISL_3996543	England/NEWC-1CBA0AC/2021	2021-08-26	Europe	United Kingdom	Integrated Covid Hub North East	Wellcome Sanger Institute for the COVID-19 Genomics UK (COG-UK) Consortium	Integrated Covid Hub North East et al
EPI_ISL_3996533	England/NEWC-1CBA0BB/2021	2021-08-26	Europe	United Kingdom	Integrated Covid Hub North East	Wellcome Sanger Institute for the COVID-19 Genomics UK (COG-UK) Consortium	Integrated Covid Hub North East et al
EPI_ISL_3996551	England/NEWC-1CBA0CA/2021	2021-08-26	Europe	United Kingdom	Integrated Covid Hub North East	Wellcome Sanger Institute for the COVID-19 Genomics UK (COG-UK) Consortium	Integrated Covid Hub North East et al
EPI_ISL_3996568	England/NEWC-1CBA0D9/2021	2021-08-26	Europe	United Kingdom	Integrated Covid Hub North East	Wellcome Sanger Institute for the COVID-19 Genomics UK (COG-UK) Consortium	Integrated Covid Hub North East et al
EPI_ISL_3996541	England/NEWC-1CBA0E8/2021	2021-08-25	Europe	United Kingdom	Integrated Covid Hub North East	Wellcome Sanger Institute for the COVID-19 Genomics UK (COG-UK) Consortium	Integrated Covid Hub North East et al
EPI_ISL_3996587	England/NEWC-1CBA0F7/2021	2021-08-26	Europe	United Kingdom	Integrated Covid Hub North East	Wellcome Sanger Institute for the COVID-19 Genomics UK (COG-UK) Consortium	Integrated Covid Hub North East et al
EPI_ISL_3996570	England/NEWC-1CBA112/2021	2021-08-26	Europe	United Kingdom	Integrated Covid Hub North East	Wellcome Sanger Institute for the COVID-19 Genomics UK (COG-UK) Consortium	Integrated Covid Hub North East et al
EPI_ISL_3996532	England/NEWC-1CBA14F/2021	2021-08-26	Europe	United Kingdom	Integrated Covid Hub North East	Wellcome Sanger Institute for the COVID-19 Genomics UK (COG-UK) Consortium	Integrated Covid Hub North East et al
EPI_ISL_3996605	England/NEWC-1CBA15E/2021	2021-08-26	Europe	United Kingdom	Integrated Covid Hub North East	Wellcome Sanger Institute for the COVID-19 Genomics UK (COG-UK) Consortium	Integrated Covid Hub North East et al
EPI_ISL_3996534	England/NEWC-1CBA16D/2021	2021-08-25	Europe	United Kingdom	Integrated Covid Hub North East	Wellcome Sanger Institute for the COVID-19 Genomics UK (COG-UK) Consortium	Integrated Covid Hub North East et al
EPI_ISL_3996567	England/NEWC-1CBA17C/2021	2021-08-26	Europe	United Kingdom	Integrated Covid Hub North East	Wellcome Sanger Institute for the COVID-19 Genomics UK (COG-UK) Consortium	Integrated Covid Hub North East et al
EPI_ISL_3996573	England/NEWC-1CBA1A9/2021	2021-08-26	Europe	United Kingdom	Integrated Covid Hub North East	Wellcome Sanger Institute for the COVID-19 Genomics UK (COG-UK) Consortium	Integrated Covid Hub North East et al
EPI_ISL_3996564	England/NEWC-1CBA1D6/2021	2021-08-26	Europe	United Kingdom	Integrated Covid Hub North East	Wellcome Sanger Institute for the COVID-19 Genomics UK (COG-UK) Consortium	Integrated Covid Hub North East et al
EPI_ISL_3996539	England/NEWC-1CBA200/2021	2021-08-26	Europe	United Kingdom	Integrated Covid Hub North East	Wellcome Sanger Institute for the COVID-19 Genomics UK (COG-UK) Consortium	Integrated Covid Hub North East et al
EPI_ISL_3996574	England/NEWC-1CBA22E/2021	2021-08-26	Europe	United Kingdom	Integrated Covid Hub North East	Wellcome Sanger Institute for the COVID-19 Genomics UK (COG-UK) Consortium	Integrated Covid Hub North East et al
EPI_ISL_3996566	England/NEWC-1CBA23D/2021	2021-08-26	Europe	United Kingdom	Integrated Covid Hub North East	Wellcome Sanger Institute for the COVID-19 Genomics UK (COG-UK) Consortium	Integrated Covid Hub North East et al
EPI_ISL_3996586	England/NEWC-1CBA24C/2021	2021-08-26	Europe	United Kingdom	Integrated Covid Hub North East	Wellcome Sanger Institute for the COVID-19 Genomics UK (COG-UK) Consortium	Integrated Covid Hub North East et al
EPI_ISL_3996602	England/NEWC-1CBA26A/2021	2021-08-26	Europe	United Kingdom	Integrated Covid Hub North East	Wellcome Sanger Institute for the COVID-19 Genomics UK (COG-UK) Consortium	Integrated Covid Hub North East et al
EPI_ISL_3996606	England/NEWC-1CBA279/2021	2021-08-25	Europe	United Kingdom	Integrated Covid Hub North East	Wellcome Sanger Institute for the COVID-19 Genomics UK (COG-UK) Consortium	Integrated Covid Hub North East et al
EPI_ISL_3996589	England/NEWC-1CBA288/2021	2021-08-26	Europe	United Kingdom	Integrated Covid Hub North East	Wellcome Sanger Institute for the COVID-19 Genomics UK (COG-UK) Consortium	Integrated Covid Hub North East et al
EPI_ISL_3996595	England/NEWC-1CBA297/2021	2021-08-26	Europe	United Kingdom	Integrated Covid Hub North East	Wellcome Sanger Institute for the COVID-19 Genomics UK (COG-UK) Consortium	Integrated Covid Hub North East et al
EPI_ISL_3996548	England/NEWC-1CBA2A6/2021	2021-08-26	Europe	United Kingdom	Integrated Covid Hub North East	Wellcome Sanger Institute for the COVID-19 Genomics UK (COG-UK) Consortium	Integrated Covid Hub North East et al
EPI_ISL_3996572	England/NEWC-1CBA2B5/2021	2021-08-26	Europe	United Kingdom	Integrated Covid Hub North East	Wellcome Sanger Institute for the COVID-19 Genomics UK (COG-UK) Consortium	Integrated Covid Hub North East et al
EPI_ISL_3996571	England/NEWC-1CBA2C4/2021	2021-08-26	Europe	United Kingdom	Integrated Covid Hub North East	Wellcome Sanger Institute for the COVID-19 Genomics UK (COG-UK) Consortium	Integrated Covid Hub North East et al
EPI_ISL_3996554	England/NEWC-1CBA2D3/2021	2021-08-26	Europe	United Kingdom	Integrated Covid Hub North East	Wellcome Sanger Institute for the COVID-19 Genomics UK (COG-UK) Consortium	Integrated Covid Hub North East et al
EPI_ISL_3996550	England/NEWC-1CBA30D/2021	2021-08-26	Europe	United Kingdom	Integrated Covid Hub North East	Wellcome Sanger Institute for the COVID-19 Genomics UK (COG-UK) Consortium	Integrated Covid Hub North East et al
EPI_ISL_3996599	England/NEWC-1CBA31C/2021	2021-08-26	Europe	United Kingdom	Integrated Covid Hub North East	Wellcome Sanger Institute for the COVID-19 Genomics UK (COG-UK) Consortium	Integrated Covid Hub North East et al
EPI_ISL_3996545	England/NEWC-1CBA33A/2021	2021-08-25	Europe	United Kingdom	Integrated Covid Hub North East	Wellcome Sanger Institute for the COVID-19 Genomics UK (COG-UK) Consortium	Integrated Covid Hub North East et al
EPI_ISL_3996565	England/NEWC-1CBA349/2021	2021-08-26	Europe	United Kingdom	Integrated Covid Hub North East	Wellcome Sanger Institute for the COVID-19 Genomics UK (COG-UK) Consortium	Integrated Covid Hub North East et al
EPI_ISL_3996578	England/NEWC-1CBA367/2021	2021-08-26	Europe	United Kingdom	Integrated Covid Hub North East	Wellcome Sanger Institute for the COVID-19 Genomics UK (COG-UK) Consortium	Integrated Covid Hub North East et al
EPI_ISL_3996594	England/NEWC-1CBA385/2021	2021-08-26	Europe	United Kingdom	Integrated Covid Hub North East	Wellcome Sanger Institute for the COVID-19 Genomics UK (COG-UK) Consortium	Integrated Covid Hub North East et al
EPI_ISL_3996575	England/NEWC-1CBA394/2021	2021-08-26	Europe	United Kingdom	Integrated Covid Hub North East	Wellcome Sanger Institute for the COVID-19 Genomics UK (COG-UK) Consortium	Integrated Covid Hub North East et al
EPI_ISL_3996530	England/NEWC-1CBA3A3/2021	2021-08-26	Europe	United Kingdom	Integrated Covid Hub North East	Wellcome Sanger Institute for the COVID-19 Genomics UK (COG-UK) Consortium	Integrated Covid Hub North East et al
EPI_ISL_3996557	England/NEWC-1CBA3B2/2021	2021-08-26	Europe	United Kingdom	Integrated Covid Hub North East	Wellcome Sanger Institute for the COVID-19 Genomics UK (COG-UK) Consortium	Integrated Covid Hub North East et al
EPI_ISL_3996600	England/NEWC-1CBA3C1/2021	2021-08-26	Europe	United Kingdom	Integrated Covid Hub North East	Wellcome Sanger Institute for the COVID-19 Genomics UK (COG-UK) Consortium	Integrated Covid Hub North East et al
EPI_ISL_3996531	England/NEWC-1CBA3D0/2021	2021-08-25	Europe	United Kingdom	Integrated Covid Hub North East	Wellcome Sanger Institute for the COVID-19 Genomics UK (COG-UK) Consortium	Integrated Covid Hub North East et al
EPI_ISL_3996538	England/NEWC-1CBA419/2021	2021-08-25	Europe	United Kingdom	Integrated Covid Hub North East	Wellcome Sanger Institute for the COVID-19 Genomics UK (COG-UK) Consortium	Integrated Covid Hub North East et al
EPI_ISL_3996569	England/NEWC-1CBA428/2021	2021-08-26	Europe	United Kingdom	Integrated Covid Hub North East	Wellcome Sanger Institute for the COVID-19 Genomics UK (COG-UK) Consortium	Integrated Covid Hub North East et al
EPI_ISL_3996607	England/NEWC-1CBA437/2021	2021-08-26	Europe	United Kingdom	Integrated Covid Hub North East	Wellcome Sanger Institute for the COVID-19 Genomics UK (COG-UK) Consortium	Integrated Covid Hub North East et al
EPI_ISL_3996558	England/NEWC-1CBA446/2021	2021-08-25	Europe	United Kingdom	Integrated Covid Hub North East	Wellcome Sanger Institute for the COVID-19 Genomics UK (COG-UK) Consortium	Integrated Covid Hub North East et al
EPI_ISL_3996553	England/NEWC-1CBA464/2021	2021-08-26	Europe	United Kingdom	Integrated Covid Hub North East	Wellcome Sanger Institute for the COVID-19 Genomics UK (COG-UK) Consortium	Integrated Covid Hub North East et al
EPI_ISL_3996590	England/NEWC-1CBA473/2021	2021-08-26	Europe	United Kingdom	Integrated Covid Hub North East	Wellcome Sanger Institute for the COVID-19 Genomics UK (COG-UK) Consortium	Integrated Covid Hub North East et al
EPI_ISL_3996535	England/NEWC-1CBA482/2021	2021-08-26	Europe	United Kingdom	Integrated Covid Hub North East	Wellcome Sanger Institute for the COVID-19 Genomics UK (COG-UK) Consortium	Integrated Covid Hub North East et al
EPI_ISL_3996556	England/NEWC-1CBA491/2021	2021-08-26	Europe	United Kingdom	Integrated Covid Hub North East	Wellcome Sanger Institute for the COVID-19 Genomics UK (COG-UK) Consortium	Integrated Covid Hub North East et al
EPI_ISL_3996583	England/NEWC-1CBA4CE/2021	2021-08-26	Europe	United Kingdom	Integrated Covid Hub North East	Wellcome Sanger Institute for the COVID-19 Genomics UK (COG-UK) Consortium	Integrated Covid Hub North East et al
EPI_ISL_3996582	England/NEWC-1CBA4DD/2021	2021-08-26	Europe	United Kingdom	Integrated Covid Hub North East	Wellcome Sanger Institute for the COVID-19 Genomics UK (COG-UK) Consortium	Integrated Covid Hub North East et al
EPI_ISL_3996544	England/NEWC-1CBA4EC/2021	2021-08-26	Europe	United Kingdom	Integrated Covid Hub North East	Wellcome Sanger Institute for the COVID-19 Genomics UK (COG-UK) Consortium	Integrated Covid Hub North East et al
EPI_ISL_3996546	England/NEWC-1CBA4FB/2021	2021-08-26	Europe	United Kingdom	Integrated Covid Hub North East	Wellcome Sanger Institute for the COVID-19 Genomics UK (COG-UK) Consortium	Integrated Covid Hub North East et al
EPI_ISL_3996555	England/NEWC-1CBA507/2021	2021-08-26	Europe	United Kingdom	Integrated Covid Hub North East	Wellcome Sanger Institute for the COVID-19 Genomics UK (COG-UK) Consortium	Integrated Covid Hub North East et al
EPI_ISL_3996591	England/NEWC-1CBA516/2021	2021-08-26	Europe	United Kingdom	Integrated Covid Hub North East	Wellcome Sanger Institute for the COVID-19 Genomics UK (COG-UK) Consortium	Integrated Covid Hub North East et al
EPI_ISL_3996576	England/NEWC-1CBA525/2021	2021-08-26	Europe	United Kingdom	Integrated Covid Hub North East	Wellcome Sanger Institute for the COVID-19 Genomics UK (COG-UK) Consortium	Integrated Covid Hub North East et al
EPI_ISL_3996559	England/NEWC-1CBA534/2021	2021-08-26	Europe	United Kingdom	Integrated Covid Hub North East	Wellcome Sanger Institute for the COVID-19 Genomics UK (COG-UK) Consortium	Integrated Covid Hub North East et al
EPI_ISL_3996603	England/NEWC-1CBA543/2021	2021-08-26	Europe	United Kingdom	Integrated Covid Hub North East	Wellcome Sanger Institute for the COVID-19 Genomics UK (COG-UK) Consortium	Integrated Covid Hub North East et al
EPI_ISL_3996588	England/NEWC-1CBA561/2021	2021-08-26	Europe	United Kingdom	Integrated Covid Hub North East	Wellcome Sanger Institute for the COVID-19 Genomics UK (COG-UK) Consortium	Integrated Covid Hub North East et al
EPI_ISL_3996232	England/NEWC-1CBCE91/2021	2021-08-25	Europe	United Kingdom	Integrated Covid Hub North East	Wellcome Sanger Institute for the COVID-19 Genomics UK (COG-UK) Consortium	Integrated Covid Hub North East et al
EPI_ISL_3996218	England/NEWC-1CBCEDD/2021	2021-08-26	Europe	United Kingdom	Integrated Covid Hub North East	Wellcome Sanger Institute for the COVID-19 Genomics UK (COG-UK) Consortium	Integrated Covid Hub North East et al
EPI_ISL_3996385	England/NEWC-1CBCEEC/2021	2021-08-25	Europe	United Kingdom	Integrated Covid Hub North East	Wellcome Sanger Institute for the COVID-19 Genomics UK (COG-UK) Consortium	Integrated Covid Hub North East et al
EPI_ISL_3996260	England/NEWC-1CBCEFB/2021	2021-08-26	Europe	United Kingdom	Integrated Covid Hub North East	Wellcome Sanger Institute for the COVID-19 Genomics UK (COG-UK) Consortium	Integrated Covid Hub North East et al
EPI_ISL_3996357	England/NEWC-1CBCF16/2021	2021-08-25	Europe	United Kingdom	Integrated Covid Hub North East	Wellcome Sanger Institute for the COVID-19 Genomics UK (COG-UK) Consortium	Integrated Covid Hub North East et al
EPI_ISL_3996363	England/NEWC-1CBCF34/2021	2021-08-25	Europe	United Kingdom	Integrated Covid Hub North East	Wellcome Sanger Institute for the COVID-19 Genomics UK (COG-UK) Consortium	Integrated Covid Hub North East et al
EPI_ISL_3996246	England/NEWC-1CBCF70/2021	2021-08-26	Europe	United Kingdom	Integrated Covid Hub North East	Wellcome Sanger Institute for the COVID-19 Genomics UK (COG-UK) Consortium	Integrated Covid Hub North East et al
EPI_ISL_3996323	England/NEWC-1CBCFE9/2021	2021-08-25	Europe	United Kingdom	Integrated Covid Hub North East	Wellcome Sanger Institute for the COVID-19 Genomics UK (COG-UK) Consortium	Integrated Covid Hub North East et al
EPI_ISL_3996353	England/NEWC-1CBD012/2021	2021-08-26	Europe	United Kingdom	Integrated Covid Hub North East	Wellcome Sanger Institute for the COVID-19 Genomics UK (COG-UK) Consortium	Integrated Covid Hub North East et al
EPI_ISL_3996292	England/NEWC-1CBD05E/2021	2021-08-26	Europe	United Kingdom	Integrated Covid Hub North East	Wellcome Sanger Institute for the COVID-19 Genomics UK (COG-UK) Consortium	Integrated Covid Hub North East et al
EPI_ISL_3996411	England/NEWC-1CBD06D/2021	2021-08-25	Europe	United Kingdom	Integrated Covid Hub North East	Wellcome Sanger Institute for the COVID-19 Genomics UK (COG-UK) Consortium	Integrated Covid Hub North East et al
EPI_ISL_3996414	England/NEWC-1CBD08B/2021	2021-08-25	Europe	United Kingdom	Integrated Covid Hub North East	Wellcome Sanger Institute for the COVID-19 Genomics UK (COG-UK) Consortium	Integrated Covid Hub North East et al
EPI_ISL_3996316	England/NEWC-1CBD0C7/2021	2021-08-25	Europe	United Kingdom	Integrated Covid Hub North East	Wellcome Sanger Institute for the COVID-19 Genomics UK (COG-UK) Consortium	Integrated Covid Hub North East et al
EPI_ISL_3996325	England/NEWC-1CBD12E/2021	2021-08-26	Europe	United Kingdom	Integrated Covid Hub North East	Wellcome Sanger Institute for the COVID-19 Genomics UK (COG-UK) Consortium	Integrated Covid Hub North East et al
EPI_ISL_3996327	England/NEWC-1CBD13D/2021	2021-08-26	Europe	United Kingdom	Integrated Covid Hub North East	Wellcome Sanger Institute for the COVID-19 Genomics UK (COG-UK) Consortium	Integrated Covid Hub North East et al
EPI_ISL_3996209	England/NEWC-1CBD14C/2021	2021-08-25	Europe	United Kingdom	Integrated Covid Hub North East	Wellcome Sanger Institute for the COVID-19 Genomics UK (COG-UK) Consortium	Integrated Covid Hub North East et al
EPI_ISL_3996342	England/NEWC-1CBD197/2021	2021-08-25	Europe	United Kingdom	Integrated Covid Hub North East	Wellcome Sanger Institute for the COVID-19 Genomics UK (COG-UK) Consortium	Integrated Covid Hub North East et al
EPI_ISL_3996410	England/NEWC-1CBD1C4/2021	2021-08-25	Europe	United Kingdom	Integrated Covid Hub North East	Wellcome Sanger Institute for the COVID-19 Genomics UK (COG-UK) Consortium	Integrated Covid Hub North East et al
EPI_ISL_3996403	England/NEWC-1CBD1E2/2021	2021-08-25	Europe	United Kingdom	Integrated Covid Hub North East	Wellcome Sanger Institute for the COVID-19 Genomics UK (COG-UK) Consortium	Integrated Covid Hub North East et al
EPI_ISL_3996409	England/NEWC-1CBD1F1/2021	2021-08-25	Europe	United Kingdom	Integrated Covid Hub North East	Wellcome Sanger Institute for the COVID-19 Genomics UK (COG-UK) Consortium	Integrated Covid Hub North East et al
EPI_ISL_3996269	England/NEWC-1CBD20D/2021	2021-08-26	Europe	United Kingdom	Integrated Covid Hub North East	Wellcome Sanger Institute for the COVID-19 Genomics UK (COG-UK) Consortium	Integrated Covid Hub North East et al
EPI_ISL_3996382	England/NEWC-1CBD21C/2021	2021-08-25	Europe	United Kingdom	Integrated Covid Hub North East	Wellcome Sanger Institute for the COVID-19 Genomics UK (COG-UK) Consortium	Integrated Covid Hub North East et al
EPI_ISL_3996252	England/NEWC-1CBD249/2021	2021-08-25	Europe	United Kingdom	Integrated Covid Hub North East	Wellcome Sanger Institute for the COVID-19 Genomics UK (COG-UK) Consortium	Integrated Covid Hub North East et al
EPI_ISL_3996244	England/NEWC-1CBD258/2021	2021-08-26	Europe	United Kingdom	Integrated Covid Hub North East	Wellcome Sanger Institute for the COVID-19 Genomics UK (COG-UK) Consortium	Integrated Covid Hub North East et al
EPI_ISL_3996393	England/NEWC-1CBD267/2021	2021-08-25	Europe	United Kingdom	Integrated Covid Hub North East	Wellcome Sanger Institute for the COVID-19 Genomics UK (COG-UK) Consortium	Integrated Covid Hub North East et al
EPI_ISL_3996222	England/NEWC-1CBD276/2021	2021-08-26	Europe	United Kingdom	Integrated Covid Hub North East	Wellcome Sanger Institute for the COVID-19 Genomics UK (COG-UK) Consortium	Integrated Covid Hub North East et al
EPI_ISL_3996373	England/NEWC-1CBD2A3/2021	2021-08-25	Europe	United Kingdom	Integrated Covid Hub North East	Wellcome Sanger Institute for the COVID-19 Genomics UK (COG-UK) Consortium	Integrated Covid Hub North East et al
EPI_ISL_3996401	England/NEWC-1CBD2B2/2021	2021-08-26	Europe	United Kingdom	Integrated Covid Hub North East	Wellcome Sanger Institute for the COVID-19 Genomics UK (COG-UK) Consortium	Integrated Covid Hub North East et al
EPI_ISL_3996278	England/NEWC-1CBD2C1/2021	2021-08-26	Europe	United Kingdom	Integrated Covid Hub North East	Wellcome Sanger Institute for the COVID-19 Genomics UK (COG-UK) Consortium	Integrated Covid Hub North East et al
EPI_ISL_3996388	England/NEWC-1CBD2D0/2021	2021-08-26	Europe	United Kingdom	Integrated Covid Hub North East	Wellcome Sanger Institute for the COVID-19 Genomics UK (COG-UK) Consortium	Integrated Covid Hub North East et al
EPI_ISL_3996310	England/NEWC-1CBD2EF/2021	2021-08-25	Europe	United Kingdom	Integrated Covid Hub North East	Wellcome Sanger Institute for the COVID-19 Genomics UK (COG-UK) Consortium	Integrated Covid Hub North East et al
EPI_ISL_3996285	England/NEWC-1CBD2FE/2021	2021-08-23	Europe	United Kingdom	Integrated Covid Hub North East	Wellcome Sanger Institute for the COVID-19 Genomics UK (COG-UK) Consortium	Integrated Covid Hub North East et al
EPI_ISL_3996309	England/NEWC-1CBD319/2021	2021-08-26	Europe	United Kingdom	Integrated Covid Hub North East	Wellcome Sanger Institute for the COVID-19 Genomics UK (COG-UK) Consortium	Integrated Covid Hub North East et al
EPI_ISL_3996370	England/NEWC-1CBD337/2021	2021-08-26	Europe	United Kingdom	Integrated Covid Hub North East	Wellcome Sanger Institute for the COVID-19 Genomics UK (COG-UK) Consortium	Integrated Covid Hub North East et al
EPI_ISL_3996300	England/NEWC-1CBD382/2021	2021-08-26	Europe	United Kingdom	Integrated Covid Hub North East	Wellcome Sanger Institute for the COVID-19 Genomics UK (COG-UK) Consortium	Integrated Covid Hub North East et al
EPI_ISL_3996348	England/NEWC-1CBD391/2021	2021-08-26	Europe	United Kingdom	Integrated Covid Hub North East	Wellcome Sanger Institute for the COVID-19 Genomics UK (COG-UK) Consortium	Integrated Covid Hub North East et al
EPI_ISL_3996263	England/NEWC-1CBD3A0/2021	2021-08-25	Europe	United Kingdom	Integrated Covid Hub North East	Wellcome Sanger Institute for the COVID-19 Genomics UK (COG-UK) Consortium	Integrated Covid Hub North East et al
EPI_ISL_3996389	England/NEWC-1CBD3BF/2021	2021-08-26	Europe	United Kingdom	Integrated Covid Hub North East	Wellcome Sanger Institute for the COVID-19 Genomics UK (COG-UK) Consortium	Integrated Covid Hub North East et al
EPI_ISL_3996431	England/NEWC-1CBD3CE/2021	2021-08-24	Europe	United Kingdom	Integrated Covid Hub North East	Wellcome Sanger Institute for the COVID-19 Genomics UK (COG-UK) Consortium	Integrated Covid Hub North East et al
EPI_ISL_3996312	England/NEWC-1CBD3DD/2021	2021-08-25	Europe	United Kingdom	Integrated Covid Hub North East	Wellcome Sanger Institute for the COVID-19 Genomics UK (COG-UK) Consortium	Integrated Covid Hub North East et al
EPI_ISL_3996289	England/NEWC-1CBD416/2021	2021-08-25	Europe	United Kingdom	Integrated Covid Hub North East	Wellcome Sanger Institute for the COVID-19 Genomics UK (COG-UK) Consortium	Integrated Covid Hub North East et al
EPI_ISL_3996375	England/NEWC-1CBD425/2021	2021-08-26	Europe	United Kingdom	Integrated Covid Hub North East	Wellcome Sanger Institute for the COVID-19 Genomics UK (COG-UK) Consortium	Integrated Covid Hub North East et al
EPI_ISL_3996413	England/NEWC-1CBD443/2021	2021-08-26	Europe	United Kingdom	Integrated Covid Hub North East	Wellcome Sanger Institute for the COVID-19 Genomics UK (COG-UK) Consortium	Integrated Covid Hub North East et al
EPI_ISL_3996311	England/NEWC-1CBD452/2021	2021-08-25	Europe	United Kingdom	Integrated Covid Hub North East	Wellcome Sanger Institute for the COVID-19 Genomics UK (COG-UK) Consortium	Integrated Covid Hub North East et al
EPI_ISL_3996228	England/NEWC-1CBD461/2021	2021-08-25	Europe	United Kingdom	Integrated Covid Hub North East	Wellcome Sanger Institute for the COVID-19 Genomics UK (COG-UK) Consortium	Integrated Covid Hub North East et al
EPI_ISL_3996201	England/NEWC-1CBE03F/2021	2021-08-26	Europe	United Kingdom	Integrated Covid Hub North East	Wellcome Sanger Institute for the COVID-19 Genomics UK (COG-UK) Consortium	Integrated Covid Hub North East et al
EPI_ISL_3996181	England/NEWC-1CBE04E/2021	2021-08-26	Europe	United Kingdom	Integrated Covid Hub North East	Wellcome Sanger Institute for the COVID-19 Genomics UK (COG-UK) Consortium	Integrated Covid Hub North East et al
EPI_ISL_3996156	England/NEWC-1CBE05D/2021	2021-08-26	Europe	United Kingdom	Integrated Covid Hub North East	Wellcome Sanger Institute for the COVID-19 Genomics UK (COG-UK) Consortium	Integrated Covid Hub North East et al
EPI_ISL_3996186	England/NEWC-1CBE06C/2021	2021-08-26	Europe	United Kingdom	Integrated Covid Hub North East	Wellcome Sanger Institute for the COVID-19 Genomics UK (COG-UK) Consortium	Integrated Covid Hub North East et al
EPI_ISL_3996174	England/NEWC-1CBE07B/2021	2021-08-26	Europe	United Kingdom	Integrated Covid Hub North East	Wellcome Sanger Institute for the COVID-19 Genomics UK (COG-UK) Consortium	Integrated Covid Hub North East et al
EPI_ISL_3996140	England/NEWC-1CBE08A/2021	2021-08-26	Europe	United Kingdom	Integrated Covid Hub North East	Wellcome Sanger Institute for the COVID-19 Genomics UK (COG-UK) Consortium	Integrated Covid Hub North East et al
EPI_ISL_3996202	England/NEWC-1CBE0A8/2021	2021-08-26	Europe	United Kingdom	Integrated Covid Hub North East	Wellcome Sanger Institute for the COVID-19 Genomics UK (COG-UK) Consortium	Integrated Covid Hub North East et al
EPI_ISL_3996127	England/NEWC-1CBE0B7/2021	2021-08-26	Europe	United Kingdom	Integrated Covid Hub North East	Wellcome Sanger Institute for the COVID-19 Genomics UK (COG-UK) Consortium	Integrated Covid Hub North East et al
EPI_ISL_3996154	England/NEWC-1CBE0C6/2021	2021-08-26	Europe	United Kingdom	Integrated Covid Hub North East	Wellcome Sanger Institute for the COVID-19 Genomics UK (COG-UK) Consortium	Integrated Covid Hub North East et al
EPI_ISL_3996157	England/NEWC-1CBE0D5/2021	2021-08-26	Europe	United Kingdom	Integrated Covid Hub North East	Wellcome Sanger Institute for the COVID-19 Genomics UK (COG-UK) Consortium	Integrated Covid Hub North East et al
EPI_ISL_3996139	England/NEWC-1CBE0E4/2021	2021-08-26	Europe	United Kingdom	Integrated Covid Hub North East	Wellcome Sanger Institute for the COVID-19 Genomics UK (COG-UK) Consortium	Integrated Covid Hub North East et al
EPI_ISL_3996167	England/NEWC-1CBE10F/2021	2021-08-26	Europe	United Kingdom	Integrated Covid Hub North East	Wellcome Sanger Institute for the COVID-19 Genomics UK (COG-UK) Consortium	Integrated Covid Hub North East et al
EPI_ISL_3996198	England/NEWC-1CBE12D/2021	2021-08-26	Europe	United Kingdom	Integrated Covid Hub North East	Wellcome Sanger Institute for the COVID-19 Genomics UK (COG-UK) Consortium	Integrated Covid Hub North East et al
EPI_ISL_3996160	England/NEWC-1CBE13C/2021	2021-08-26	Europe	United Kingdom	Integrated Covid Hub North East	Wellcome Sanger Institute for the COVID-19 Genomics UK (COG-UK) Consortium	Integrated Covid Hub North East et al
EPI_ISL_3996153	England/NEWC-1CBE14B/2021	2021-08-26	Europe	United Kingdom	Integrated Covid Hub North East	Wellcome Sanger Institute for the COVID-19 Genomics UK (COG-UK) Consortium	Integrated Covid Hub North East et al
EPI_ISL_3996130	England/NEWC-1CBE169/2021	2021-08-26	Europe	United Kingdom	Integrated Covid Hub North East	Wellcome Sanger Institute for the COVID-19 Genomics UK (COG-UK) Consortium	Integrated Covid Hub North East et al
EPI_ISL_3996205	England/NEWC-1CBE178/2021	2021-08-26	Europe	United Kingdom	Integrated Covid Hub North East	Wellcome Sanger Institute for the COVID-19 Genomics UK (COG-UK) Consortium	Integrated Covid Hub North East et al
EPI_ISL_3996125	England/NEWC-1CBE187/2021	2021-08-26	Europe	United Kingdom	Integrated Covid Hub North East	Wellcome Sanger Institute for the COVID-19 Genomics UK (COG-UK) Consortium	Integrated Covid Hub North East et al
EPI_ISL_3996164	England/NEWC-1CBE196/2021	2021-08-26	Europe	United Kingdom	Integrated Covid Hub North East	Wellcome Sanger Institute for the COVID-19 Genomics UK (COG-UK) Consortium	Integrated Covid Hub North East et al
EPI_ISL_3996152	England/NEWC-1CBE1A5/2021	2021-08-26	Europe	United Kingdom	Integrated Covid Hub North East	Wellcome Sanger Institute for the COVID-19 Genomics UK (COG-UK) Consortium	Integrated Covid Hub North East et al
EPI_ISL_3996138	England/NEWC-1CBE1B4/2021	2021-08-26	Europe	United Kingdom	Integrated Covid Hub North East	Wellcome Sanger Institute for the COVID-19 Genomics UK (COG-UK) Consortium	Integrated Covid Hub North East et al
EPI_ISL_3996189	England/NEWC-1CBE1C3/2021	2021-08-26	Europe	United Kingdom	Integrated Covid Hub North East	Wellcome Sanger Institute for the COVID-19 Genomics UK (COG-UK) Consortium	Integrated Covid Hub North East et al
EPI_ISL_3996182	England/NEWC-1CBE1D2/2021	2021-08-26	Europe	United Kingdom	Integrated Covid Hub North East	Wellcome Sanger Institute for the COVID-19 Genomics UK (COG-UK) Consortium	Integrated Covid Hub North East et al
EPI_ISL_3996183	England/NEWC-1CBE1E1/2021	2021-08-26	Europe	United Kingdom	Integrated Covid Hub North East	Wellcome Sanger Institute for the COVID-19 Genomics UK (COG-UK) Consortium	Integrated Covid Hub North East et al
EPI_ISL_3996195	England/NEWC-1CBE1F0/2021	2021-08-26	Europe	United Kingdom	Integrated Covid Hub North East	Wellcome Sanger Institute for the COVID-19 Genomics UK (COG-UK) Consortium	Integrated Covid Hub North East et al
EPI_ISL_3996136	England/NEWC-1CBE20C/2021	2021-08-26	Europe	United Kingdom	Integrated Covid Hub North East	Wellcome Sanger Institute for the COVID-19 Genomics UK (COG-UK) Consortium	Integrated Covid Hub North East et al
EPI_ISL_3996185	England/NEWC-1CBE21B/2021	2021-08-26	Europe	United Kingdom	Integrated Covid Hub North East	Wellcome Sanger Institute for the COVID-19 Genomics UK (COG-UK) Consortium	Integrated Covid Hub North East et al
EPI_ISL_3996143	England/NEWC-1CBE239/2021	2021-08-26	Europe	United Kingdom	Integrated Covid Hub North East	Wellcome Sanger Institute for the COVID-19 Genomics UK (COG-UK) Consortium	Integrated Covid Hub North East et al
EPI_ISL_3996206	England/NEWC-1CBE248/2021	2021-08-26	Europe	United Kingdom	Integrated Covid Hub North East	Wellcome Sanger Institute for the COVID-19 Genomics UK (COG-UK) Consortium	Integrated Covid Hub North East et al
EPI_ISL_3996192	England/NEWC-1CBE266/2021	2021-08-26	Europe	United Kingdom	Integrated Covid Hub North East	Wellcome Sanger Institute for the COVID-19 Genomics UK (COG-UK) Consortium	Integrated Covid Hub North East et al
EPI_ISL_3996175	England/NEWC-1CBE275/2021	2021-08-26	Europe	United Kingdom	Integrated Covid Hub North East	Wellcome Sanger Institute for the COVID-19 Genomics UK (COG-UK) Consortium	Integrated Covid Hub North East et al
EPI_ISL_3996194	England/NEWC-1CBE293/2021	2021-08-26	Europe	United Kingdom	Integrated Covid Hub North East	Wellcome Sanger Institute for the COVID-19 Genomics UK (COG-UK) Consortium	Integrated Covid Hub North East et al
EPI_ISL_3996150	England/NEWC-1CBE2A2/2021	2021-08-26	Europe	United Kingdom	Integrated Covid Hub North East	Wellcome Sanger Institute for the COVID-19 Genomics UK (COG-UK) Consortium	Integrated Covid Hub North East et al
EPI_ISL_3996131	England/NEWC-1CBE2B1/2021	2021-08-26	Europe	United Kingdom	Integrated Covid Hub North East	Wellcome Sanger Institute for the COVID-19 Genomics UK (COG-UK) Consortium	Integrated Covid Hub North East et al
EPI_ISL_3996163	England/NEWC-1CBE2C0/2021	2021-08-26	Europe	United Kingdom	Integrated Covid Hub North East	Wellcome Sanger Institute for the COVID-19 Genomics UK (COG-UK) Consortium	Integrated Covid Hub North East et al
EPI_ISL_3996199	England/NEWC-1CBE2DF/2021	2021-08-26	Europe	United Kingdom	Integrated Covid Hub North East	Wellcome Sanger Institute for the COVID-19 Genomics UK (COG-UK) Consortium	Integrated Covid Hub North East et al
EPI_ISL_3996159	England/NEWC-1CBE2EE/2021	2021-08-25	Europe	United Kingdom	Integrated Covid Hub North East	Wellcome Sanger Institute for the COVID-19 Genomics UK (COG-UK) Consortium	Integrated Covid Hub North East et al
EPI_ISL_3996128	England/NEWC-1CBE2FD/2021	2021-08-26	Europe	United Kingdom	Integrated Covid Hub North East	Wellcome Sanger Institute for the COVID-19 Genomics UK (COG-UK) Consortium	Integrated Covid Hub North East et al
EPI_ISL_3996187	England/NEWC-1CBE309/2021	2021-08-26	Europe	United Kingdom	Integrated Covid Hub North East	Wellcome Sanger Institute for the COVID-19 Genomics UK (COG-UK) Consortium	Integrated Covid Hub North East et al
EPI_ISL_3996177	England/NEWC-1CBE318/2021	2021-08-26	Europe	United Kingdom	Integrated Covid Hub North East	Wellcome Sanger Institute for the COVID-19 Genomics UK (COG-UK) Consortium	Integrated Covid Hub North East et al
EPI_ISL_3996124	England/NEWC-1CBE327/2021	2021-08-26	Europe	United Kingdom	Integrated Covid Hub North East	Wellcome Sanger Institute for the COVID-19 Genomics UK (COG-UK) Consortium	Integrated Covid Hub North East et al
EPI_ISL_3996162	England/NEWC-1CBE345/2021	2021-08-26	Europe	United Kingdom	Integrated Covid Hub North East	Wellcome Sanger Institute for the COVID-19 Genomics UK (COG-UK) Consortium	Integrated Covid Hub North East et al
EPI_ISL_3996171	England/NEWC-1CBE354/2021	2021-08-26	Europe	United Kingdom	Integrated Covid Hub North East	Wellcome Sanger Institute for the COVID-19 Genomics UK (COG-UK) Consortium	Integrated Covid Hub North East et al
EPI_ISL_3996151	England/NEWC-1CBE363/2021	2021-08-26	Europe	United Kingdom	Integrated Covid Hub North East	Wellcome Sanger Institute for the COVID-19 Genomics UK (COG-UK) Consortium	Integrated Covid Hub North East et al
EPI_ISL_3996135	England/NEWC-1CBE381/2021	2021-08-26	Europe	United Kingdom	Integrated Covid Hub North East	Wellcome Sanger Institute for the COVID-19 Genomics UK (COG-UK) Consortium	Integrated Covid Hub North East et al
EPI_ISL_3996179	England/NEWC-1CBE390/2021	2021-08-26	Europe	United Kingdom	Integrated Covid Hub North East	Wellcome Sanger Institute for the COVID-19 Genomics UK (COG-UK) Consortium	Integrated Covid Hub North East et al
EPI_ISL_3996204	England/NEWC-1CBE3CD/2021	2021-08-26	Europe	United Kingdom	Integrated Covid Hub North East	Wellcome Sanger Institute for the COVID-19 Genomics UK (COG-UK) Consortium	Integrated Covid Hub North East et al
EPI_ISL_3996180	England/NEWC-1CBE3DC/2021	2021-08-26	Europe	United Kingdom	Integrated Covid Hub North East	Wellcome Sanger Institute for the COVID-19 Genomics UK (COG-UK) Consortium	Integrated Covid Hub North East et al
EPI_ISL_3996146	England/NEWC-1CBE3EB/2021	2021-08-26	Europe	United Kingdom	Integrated Covid Hub North East	Wellcome Sanger Institute for the COVID-19 Genomics UK (COG-UK) Consortium	Integrated Covid Hub North East et al
EPI_ISL_3996145	England/NEWC-1CBE3FA/2021	2021-08-26	Europe	United Kingdom	Integrated Covid Hub North East	Wellcome Sanger Institute for the COVID-19 Genomics UK (COG-UK) Consortium	Integrated Covid Hub North East et al
EPI_ISL_3996190	England/NEWC-1CBE406/2021	2021-08-26	Europe	United Kingdom	Integrated Covid Hub North East	Wellcome Sanger Institute for the COVID-19 Genomics UK (COG-UK) Consortium	Integrated Covid Hub North East et al
EPI_ISL_3996165	England/NEWC-1CBE415/2021	2021-08-26	Europe	United Kingdom	Integrated Covid Hub North East	Wellcome Sanger Institute for the COVID-19 Genomics UK (COG-UK) Consortium	Integrated Covid Hub North East et al
EPI_ISL_3996200	England/NEWC-1CBE424/2021	2021-08-26	Europe	United Kingdom	Integrated Covid Hub North East	Wellcome Sanger Institute for the COVID-19 Genomics UK (COG-UK) Consortium	Integrated Covid Hub North East et al
EPI_ISL_3996126	England/NEWC-1CBE442/2021	2021-08-26	Europe	United Kingdom	Integrated Covid Hub North East	Wellcome Sanger Institute for the COVID-19 Genomics UK (COG-UK) Consortium	Integrated Covid Hub North East et al
EPI_ISL_3996134	England/NEWC-1CBE451/2021	2021-08-26	Europe	United Kingdom	Integrated Covid Hub North East	Wellcome Sanger Institute for the COVID-19 Genomics UK (COG-UK) Consortium	Integrated Covid Hub North East et al
EPI_ISL_3996184	England/NEWC-1CBE460/2021	2021-08-26	Europe	United Kingdom	Integrated Covid Hub North East	Wellcome Sanger Institute for the COVID-19 Genomics UK (COG-UK) Consortium	Integrated Covid Hub North East et al
EPI_ISL_3996196	England/NEWC-1CBE47F/2021	2021-08-26	Europe	United Kingdom	Integrated Covid Hub North East	Wellcome Sanger Institute for the COVID-19 Genomics UK (COG-UK) Consortium	Integrated Covid Hub North East et al
EPI_ISL_3996172	England/NEWC-1CBE4AC/2021	2021-08-26	Europe	United Kingdom	Integrated Covid Hub North East	Wellcome Sanger Institute for the COVID-19 Genomics UK (COG-UK) Consortium	Integrated Covid Hub North East et al
EPI_ISL_3996166	England/NEWC-1CBE4BB/2021	2021-08-26	Europe	United Kingdom	Integrated Covid Hub North East	Wellcome Sanger Institute for the COVID-19 Genomics UK (COG-UK) Consortium	Integrated Covid Hub North East et al
EPI_ISL_3996170	England/NEWC-1CBE4CA/2021	2021-08-26	Europe	United Kingdom	Integrated Covid Hub North East	Wellcome Sanger Institute for the COVID-19 Genomics UK (COG-UK) Consortium	Integrated Covid Hub North East et al
EPI_ISL_3996158	England/NEWC-1CBE4D9/2021	2021-08-26	Europe	United Kingdom	Integrated Covid Hub North East	Wellcome Sanger Institute for the COVID-19 Genomics UK (COG-UK) Consortium	Integrated Covid Hub North East et al
EPI_ISL_3996129	England/NEWC-1CBE4E8/2021	2021-08-26	Europe	United Kingdom	Integrated Covid Hub North East	Wellcome Sanger Institute for the COVID-19 Genomics UK (COG-UK) Consortium	Integrated Covid Hub North East et al
EPI_ISL_3996178	England/NEWC-1CBE503/2021	2021-08-26	Europe	United Kingdom	Integrated Covid Hub North East	Wellcome Sanger Institute for the COVID-19 Genomics UK (COG-UK) Consortium	Integrated Covid Hub North East et al
EPI_ISL_3996144	England/NEWC-1CBE512/2021	2021-08-26	Europe	United Kingdom	Integrated Covid Hub North East	Wellcome Sanger Institute for the COVID-19 Genomics UK (COG-UK) Consortium	Integrated Covid Hub North East et al
EPI_ISL_3996147	England/NEWC-1CBE521/2021	2021-08-26	Europe	United Kingdom	Integrated Covid Hub North East	Wellcome Sanger Institute for the COVID-19 Genomics UK (COG-UK) Consortium	Integrated Covid Hub North East et al
EPI_ISL_3996148	England/NEWC-1CBE530/2021	2021-08-26	Europe	United Kingdom	Integrated Covid Hub North East	Wellcome Sanger Institute for the COVID-19 Genomics UK (COG-UK) Consortium	Integrated Covid Hub North East et al
EPI_ISL_3996132	England/NEWC-1CBE55E/2021	2021-08-26	Europe	United Kingdom	Integrated Covid Hub North East	Wellcome Sanger Institute for the COVID-19 Genomics UK (COG-UK) Consortium	Integrated Covid Hub North East et al
EPI_ISL_3996203	England/NEWC-1CBE56D/2021	2021-08-26	Europe	United Kingdom	Integrated Covid Hub North East	Wellcome Sanger Institute for the COVID-19 Genomics UK (COG-UK) Consortium	Integrated Covid Hub North East et al
EPI_ISL_3996208	England/NEWC-1CBE58B/2021	2021-08-26	Europe	United Kingdom	Integrated Covid Hub North East	Wellcome Sanger Institute for the COVID-19 Genomics UK (COG-UK) Consortium	Integrated Covid Hub North East et al
EPI_ISL_3996137	England/NEWC-1CBE59A/2021	2021-08-26	Europe	United Kingdom	Integrated Covid Hub North East	Wellcome Sanger Institute for the COVID-19 Genomics UK (COG-UK) Consortium	Integrated Covid Hub North East et al
EPI_ISL_3996149	England/NEWC-1CBE5A9/2021	2021-08-26	Europe	United Kingdom	Integrated Covid Hub North East	Wellcome Sanger Institute for the COVID-19 Genomics UK (COG-UK) Consortium	Integrated Covid Hub North East et al
EPI_ISL_3996161	England/NEWC-1CBE5C7/2021	2021-08-26	Europe	United Kingdom	Integrated Covid Hub North East	Wellcome Sanger Institute for the COVID-19 Genomics UK (COG-UK) Consortium	Integrated Covid Hub North East et al
EPI_ISL_3996169	England/NEWC-1CBE5F4/2021	2021-08-26	Europe	United Kingdom	Integrated Covid Hub North East	Wellcome Sanger Institute for the COVID-19 Genomics UK (COG-UK) Consortium	Integrated Covid Hub North East et al
EPI_ISL_3996356	England/NEWC-1CBFDA0/2021	2021-08-25	Europe	United Kingdom	Integrated Covid Hub North East	Wellcome Sanger Institute for the COVID-19 Genomics UK (COG-UK) Consortium	Integrated Covid Hub North East et al
EPI_ISL_3996426	England/NEWC-1CBFDBF/2021	2021-08-26	Europe	United Kingdom	Integrated Covid Hub North East	Wellcome Sanger Institute for the COVID-19 Genomics UK (COG-UK) Consortium	Integrated Covid Hub North East et al
EPI_ISL_3996242	England/NEWC-1CBFDDD/2021	2021-08-26	Europe	United Kingdom	Integrated Covid Hub North East	Wellcome Sanger Institute for the COVID-19 Genomics UK (COG-UK) Consortium	Integrated Covid Hub North East et al
EPI_ISL_3996418	England/NEWC-1CBFDEC/2021	2021-08-26	Europe	United Kingdom	Integrated Covid Hub North East	Wellcome Sanger Institute for the COVID-19 Genomics UK (COG-UK) Consortium	Integrated Covid Hub North East et al
EPI_ISL_3996313	England/NEWC-1CBFE16/2021	2021-08-26	Europe	United Kingdom	Integrated Covid Hub North East	Wellcome Sanger Institute for the COVID-19 Genomics UK (COG-UK) Consortium	Integrated Covid Hub North East et al
EPI_ISL_3996214	England/NEWC-1CBFE34/2021	2021-08-26	Europe	United Kingdom	Integrated Covid Hub North East	Wellcome Sanger Institute for the COVID-19 Genomics UK (COG-UK) Consortium	Integrated Covid Hub North East et al
EPI_ISL_3996419	England/NEWC-1CBFE43/2021	2021-08-26	Europe	United Kingdom	Integrated Covid Hub North East	Wellcome Sanger Institute for the COVID-19 Genomics UK (COG-UK) Consortium	Integrated Covid Hub North East et al
EPI_ISL_3996427	England/NEWC-1CBFE52/2021	2021-08-26	Europe	United Kingdom	Integrated Covid Hub North East	Wellcome Sanger Institute for the COVID-19 Genomics UK (COG-UK) Consortium	Integrated Covid Hub North East et al
EPI_ISL_3996321	England/NEWC-1CBFE8F/2021	2021-08-25	Europe	United Kingdom	Integrated Covid Hub North East	Wellcome Sanger Institute for the COVID-19 Genomics UK (COG-UK) Consortium	Integrated Covid Hub North East et al
EPI_ISL_3996229	England/NEWC-1CBFEAD/2021	2021-08-26	Europe	United Kingdom	Integrated Covid Hub North East	Wellcome Sanger Institute for the COVID-19 Genomics UK (COG-UK) Consortium	Integrated Covid Hub North East et al
EPI_ISL_3996302	England/NEWC-1CBFEBC/2021	2021-08-26	Europe	United Kingdom	Integrated Covid Hub North East	Wellcome Sanger Institute for the COVID-19 Genomics UK (COG-UK) Consortium	Integrated Covid Hub North East et al
EPI_ISL_3996295	England/NEWC-1CBFECB/2021	2021-08-24	Europe	United Kingdom	Integrated Covid Hub North East	Wellcome Sanger Institute for the COVID-19 Genomics UK (COG-UK) Consortium	Integrated Covid Hub North East et al
EPI_ISL_3996286	England/NEWC-1CBFEE9/2021	2021-08-26	Europe	United Kingdom	Integrated Covid Hub North East	Wellcome Sanger Institute for the COVID-19 Genomics UK (COG-UK) Consortium	Integrated Covid Hub North East et al
EPI_ISL_3996210	England/NEWC-1CBFF04/2021	2021-08-26	Europe	United Kingdom	Integrated Covid Hub North East	Wellcome Sanger Institute for the COVID-19 Genomics UK (COG-UK) Consortium	Integrated Covid Hub North East et al
EPI_ISL_3996334	England/NEWC-1CBFF31/2021	2021-08-26	Europe	United Kingdom	Integrated Covid Hub North East	Wellcome Sanger Institute for the COVID-19 Genomics UK (COG-UK) Consortium	Integrated Covid Hub North East et al
EPI_ISL_3996234	England/NEWC-1CBFF6E/2021	2021-08-26	Europe	United Kingdom	Integrated Covid Hub North East	Wellcome Sanger Institute for the COVID-19 Genomics UK (COG-UK) Consortium	Integrated Covid Hub North East et al
EPI_ISL_3996339	England/NEWC-1CBFF7D/2021	2021-08-26	Europe	United Kingdom	Integrated Covid Hub North East	Wellcome Sanger Institute for the COVID-19 Genomics UK (COG-UK) Consortium	Integrated Covid Hub North East et al
EPI_ISL_3996224	England/NEWC-1CBFF9B/2021	2021-08-26	Europe	United Kingdom	Integrated Covid Hub North East	Wellcome Sanger Institute for the COVID-19 Genomics UK (COG-UK) Consortium	Integrated Covid Hub North East et al
EPI_ISL_3996283	England/NEWC-1CBFFB9/2021	2021-08-26	Europe	United Kingdom	Integrated Covid Hub North East	Wellcome Sanger Institute for the COVID-19 Genomics UK (COG-UK) Consortium	Integrated Covid Hub North East et al
EPI_ISL_3996422	England/NEWC-1CBFFC8/2021	2021-08-26	Europe	United Kingdom	Integrated Covid Hub North East	Wellcome Sanger Institute for the COVID-19 Genomics UK (COG-UK) Consortium	Integrated Covid Hub North East et al
EPI_ISL_3996320	England/NEWC-1CBFFE6/2021	2021-08-26	Europe	United Kingdom	Integrated Covid Hub North East	Wellcome Sanger Institute for the COVID-19 Genomics UK (COG-UK) Consortium	Integrated Covid Hub North East et al
EPI_ISL_3996391	England/NEWC-1CBFFF5/2021	2021-08-26	Europe	United Kingdom	Integrated Covid Hub North East	Wellcome Sanger Institute for the COVID-19 Genomics UK (COG-UK) Consortium	Integrated Covid Hub North East et al
EPI_ISL_3996271	England/NEWC-1CC000D/2021	2021-08-26	Europe	United Kingdom	Integrated Covid Hub North East	Wellcome Sanger Institute for the COVID-19 Genomics UK (COG-UK) Consortium	Integrated Covid Hub North East et al
EPI_ISL_3996354	England/NEWC-1CC001C/2021	2021-08-26	Europe	United Kingdom	Integrated Covid Hub North East	Wellcome Sanger Institute for the COVID-19 Genomics UK (COG-UK) Consortium	Integrated Covid Hub North East et al
EPI_ISL_3996256	England/NEWC-1CC002B/2021	2021-08-25	Europe	United Kingdom	Integrated Covid Hub North East	Wellcome Sanger Institute for the COVID-19 Genomics UK (COG-UK) Consortium	Integrated Covid Hub North East et al
EPI_ISL_3996433	England/NEWC-1CC003A/2021	2021-08-26	Europe	United Kingdom	Integrated Covid Hub North East	Wellcome Sanger Institute for the COVID-19 Genomics UK (COG-UK) Consortium	Integrated Covid Hub North East et al
EPI_ISL_3996259	England/NEWC-1CC0049/2021	2021-08-26	Europe	United Kingdom	Integrated Covid Hub North East	Wellcome Sanger Institute for the COVID-19 Genomics UK (COG-UK) Consortium	Integrated Covid Hub North East et al
EPI_ISL_3996236	England/NEWC-1CC0058/2021	2021-08-26	Europe	United Kingdom	Integrated Covid Hub North East	Wellcome Sanger Institute for the COVID-19 Genomics UK (COG-UK) Consortium	Integrated Covid Hub North East et al
EPI_ISL_3996372	England/NEWC-1CC0076/2021	2021-08-26	Europe	United Kingdom	Integrated Covid Hub North East	Wellcome Sanger Institute for the COVID-19 Genomics UK (COG-UK) Consortium	Integrated Covid Hub North East et al
EPI_ISL_3996329	England/NEWC-1CC00B2/2021	2021-08-26	Europe	United Kingdom	Integrated Covid Hub North East	Wellcome Sanger Institute for the COVID-19 Genomics UK (COG-UK) Consortium	Integrated Covid Hub North East et al
EPI_ISL_3996371	England/NEWC-1CC00EF/2021	2021-08-26	Europe	United Kingdom	Integrated Covid Hub North East	Wellcome Sanger Institute for the COVID-19 Genomics UK (COG-UK) Consortium	Integrated Covid Hub North East et al
EPI_ISL_3996319	England/NEWC-1CC00FE/2021	2021-08-26	Europe	United Kingdom	Integrated Covid Hub North East	Wellcome Sanger Institute for the COVID-19 Genomics UK (COG-UK) Consortium	Integrated Covid Hub North East et al
EPI_ISL_3996351	England/NEWC-1CC010A/2021	2021-08-26	Europe	United Kingdom	Integrated Covid Hub North East	Wellcome Sanger Institute for the COVID-19 Genomics UK (COG-UK) Consortium	Integrated Covid Hub North East et al
EPI_ISL_3996383	England/NEWC-1CC0119/2021	2021-08-26	Europe	United Kingdom	Integrated Covid Hub North East	Wellcome Sanger Institute for the COVID-19 Genomics UK (COG-UK) Consortium	Integrated Covid Hub North East et al
EPI_ISL_3996360	England/NEWC-1CC0128/2021	2021-08-26	Europe	United Kingdom	Integrated Covid Hub North East	Wellcome Sanger Institute for the COVID-19 Genomics UK (COG-UK) Consortium	Integrated Covid Hub North East et al
EPI_ISL_3996345	England/NEWC-1CC0137/2021	2021-08-25	Europe	United Kingdom	Integrated Covid Hub North East	Wellcome Sanger Institute for the COVID-19 Genomics UK (COG-UK) Consortium	Integrated Covid Hub North East et al
EPI_ISL_3996394	England/NEWC-1CC0146/2021	2021-08-26	Europe	United Kingdom	Integrated Covid Hub North East	Wellcome Sanger Institute for the COVID-19 Genomics UK (COG-UK) Consortium	Integrated Covid Hub North East et al
EPI_ISL_3996308	England/NEWC-1CC0164/2021	2021-08-26	Europe	United Kingdom	Integrated Covid Hub North East	Wellcome Sanger Institute for the COVID-19 Genomics UK (COG-UK) Consortium	Integrated Covid Hub North East et al
EPI_ISL_3996264	England/NEWC-1CC0173/2021	2021-08-26	Europe	United Kingdom	Integrated Covid Hub North East	Wellcome Sanger Institute for the COVID-19 Genomics UK (COG-UK) Consortium	Integrated Covid Hub North East et al
EPI_ISL_3996331	England/NEWC-1CC0182/2021	2021-08-26	Europe	United Kingdom	Integrated Covid Hub North East	Wellcome Sanger Institute for the COVID-19 Genomics UK (COG-UK) Consortium	Integrated Covid Hub North East et al
EPI_ISL_3996437	England/NEWC-1CC0191/2021	2021-08-26	Europe	United Kingdom	Integrated Covid Hub North East	Wellcome Sanger Institute for the COVID-19 Genomics UK (COG-UK) Consortium	Integrated Covid Hub North East et al
EPI_ISL_3996227	England/NEWC-1CC01A0/2021	2021-08-26	Europe	United Kingdom	Integrated Covid Hub North East	Wellcome Sanger Institute for the COVID-19 Genomics UK (COG-UK) Consortium	Integrated Covid Hub North East et al
EPI_ISL_3996387	England/NEWC-1CC01DD/2021	2021-08-26	Europe	United Kingdom	Integrated Covid Hub North East	Wellcome Sanger Institute for the COVID-19 Genomics UK (COG-UK) Consortium	Integrated Covid Hub North East et al
EPI_ISL_3996215	England/NEWC-1CC01FB/2021	2021-08-25	Europe	United Kingdom	Integrated Covid Hub North East	Wellcome Sanger Institute for the COVID-19 Genomics UK (COG-UK) Consortium	Integrated Covid Hub North East et al
EPI_ISL_3996217	England/NEWC-1CC0225/2021	2021-08-26	Europe	United Kingdom	Integrated Covid Hub North East	Wellcome Sanger Institute for the COVID-19 Genomics UK (COG-UK) Consortium	Integrated Covid Hub North East et al
EPI_ISL_3996293	England/NEWC-1CC0243/2021	2021-08-26	Europe	United Kingdom	Integrated Covid Hub North East	Wellcome Sanger Institute for the COVID-19 Genomics UK (COG-UK) Consortium	Integrated Covid Hub North East et al
EPI_ISL_3996341	England/NEWC-1CC0261/2021	2021-08-26	Europe	United Kingdom	Integrated Covid Hub North East	Wellcome Sanger Institute for the COVID-19 Genomics UK (COG-UK) Consortium	Integrated Covid Hub North East et al
EPI_ISL_3996216	England/NEWC-1CC0270/2021	2021-08-26	Europe	United Kingdom	Integrated Covid Hub North East	Wellcome Sanger Institute for the COVID-19 Genomics UK (COG-UK) Consortium	Integrated Covid Hub North East et al
EPI_ISL_3996284	England/NEWC-1CC028F/2021	2021-08-26	Europe	United Kingdom	Integrated Covid Hub North East	Wellcome Sanger Institute for the COVID-19 Genomics UK (COG-UK) Consortium	Integrated Covid Hub North East et al
EPI_ISL_3996412	England/NEWC-1CC02AD/2021	2021-08-26	Europe	United Kingdom	Integrated Covid Hub North East	Wellcome Sanger Institute for the COVID-19 Genomics UK (COG-UK) Consortium	Integrated Covid Hub North East et al
EPI_ISL_3996438	England/NEWC-1CC02DA/2021	2021-08-26	Europe	United Kingdom	Integrated Covid Hub North East	Wellcome Sanger Institute for the COVID-19 Genomics UK (COG-UK) Consortium	Integrated Covid Hub North East et al
EPI_ISL_3996306	England/NEWC-1CC02E9/2021	2021-08-26	Europe	United Kingdom	Integrated Covid Hub North East	Wellcome Sanger Institute for the COVID-19 Genomics UK (COG-UK) Consortium	Integrated Covid Hub North East et al
EPI_ISL_3996240	England/NEWC-1CC0304/2021	2021-08-26	Europe	United Kingdom	Integrated Covid Hub North East	Wellcome Sanger Institute for the COVID-19 Genomics UK (COG-UK) Consortium	Integrated Covid Hub North East et al
EPI_ISL_3996359	England/NEWC-1CC0322/2021	2021-08-26	Europe	United Kingdom	Integrated Covid Hub North East	Wellcome Sanger Institute for the COVID-19 Genomics UK (COG-UK) Consortium	Integrated Covid Hub North East et al
EPI_ISL_3996379	England/NEWC-1CC0331/2021	2021-08-26	Europe	United Kingdom	Integrated Covid Hub North East	Wellcome Sanger Institute for the COVID-19 Genomics UK (COG-UK) Consortium	Integrated Covid Hub North East et al
EPI_ISL_3996277	England/NEWC-1CC035F/2021	2021-08-26	Europe	United Kingdom	Integrated Covid Hub North East	Wellcome Sanger Institute for the COVID-19 Genomics UK (COG-UK) Consortium	Integrated Covid Hub North East et al
EPI_ISL_3996384	England/NEWC-1CC036E/2021	2021-08-24	Europe	United Kingdom	Integrated Covid Hub North East	Wellcome Sanger Institute for the COVID-19 Genomics UK (COG-UK) Consortium	Integrated Covid Hub North East et al
EPI_ISL_3996415	England/NEWC-1CC153A/2021	2021-08-26	Europe	United Kingdom	Integrated Covid Hub North East	Wellcome Sanger Institute for the COVID-19 Genomics UK (COG-UK) Consortium	Integrated Covid Hub North East et al
EPI_ISL_3996225	England/NEWC-1CC1558/2021	2021-08-26	Europe	United Kingdom	Integrated Covid Hub North East	Wellcome Sanger Institute for the COVID-19 Genomics UK (COG-UK) Consortium	Integrated Covid Hub North East et al
EPI_ISL_3996402	England/NEWC-1CC1567/2021	2021-08-26	Europe	United Kingdom	Integrated Covid Hub North East	Wellcome Sanger Institute for the COVID-19 Genomics UK (COG-UK) Consortium	Integrated Covid Hub North East et al
EPI_ISL_3996288	England/NEWC-1CC1576/2021	2021-08-24	Europe	United Kingdom	Integrated Covid Hub North East	Wellcome Sanger Institute for the COVID-19 Genomics UK (COG-UK) Consortium	Integrated Covid Hub North East et al
EPI_ISL_3996338	England/NEWC-1CC1585/2021	2021-08-26	Europe	United Kingdom	Integrated Covid Hub North East	Wellcome Sanger Institute for the COVID-19 Genomics UK (COG-UK) Consortium	Integrated Covid Hub North East et al
EPI_ISL_3996328	England/NEWC-1CC15A3/2021	2021-08-25	Europe	United Kingdom	Integrated Covid Hub North East	Wellcome Sanger Institute for the COVID-19 Genomics UK (COG-UK) Consortium	Integrated Covid Hub North East et al
EPI_ISL_3996274	England/NEWC-1CC15EF/2021	2021-08-26	Europe	United Kingdom	Integrated Covid Hub North East	Wellcome Sanger Institute for the COVID-19 Genomics UK (COG-UK) Consortium	Integrated Covid Hub North East et al
EPI_ISL_3996273	England/NEWC-1CC1646/2021	2021-08-26	Europe	United Kingdom	Integrated Covid Hub North East	Wellcome Sanger Institute for the COVID-19 Genomics UK (COG-UK) Consortium	Integrated Covid Hub North East et al
EPI_ISL_3996349	England/NEWC-1CC1682/2021	2021-08-25	Europe	United Kingdom	Integrated Covid Hub North East	Wellcome Sanger Institute for the COVID-19 Genomics UK (COG-UK) Consortium	Integrated Covid Hub North East et al
EPI_ISL_3996333	England/NEWC-1CC1691/2021	2021-08-26	Europe	United Kingdom	Integrated Covid Hub North East	Wellcome Sanger Institute for the COVID-19 Genomics UK (COG-UK) Consortium	Integrated Covid Hub North East et al
EPI_ISL_3996220	England/NEWC-1CC16BF/2021	2021-08-25	Europe	United Kingdom	Integrated Covid Hub North East	Wellcome Sanger Institute for the COVID-19 Genomics UK (COG-UK) Consortium	Integrated Covid Hub North East et al
EPI_ISL_3996239	England/NEWC-1CC16EC/2021	2021-08-26	Europe	United Kingdom	Integrated Covid Hub North East	Wellcome Sanger Institute for the COVID-19 Genomics UK (COG-UK) Consortium	Integrated Covid Hub North East et al
EPI_ISL_3996396	England/NEWC-1CC16FB/2021	2021-08-26	Europe	United Kingdom	Integrated Covid Hub North East	Wellcome Sanger Institute for the COVID-19 Genomics UK (COG-UK) Consortium	Integrated Covid Hub North East et al
EPI_ISL_3996255	England/NEWC-1CC1707/2021	2021-08-25	Europe	United Kingdom	Integrated Covid Hub North East	Wellcome Sanger Institute for the COVID-19 Genomics UK (COG-UK) Consortium	Integrated Covid Hub North East et al
EPI_ISL_3996376	England/NEWC-1CC1743/2021	2021-08-26	Europe	United Kingdom	Integrated Covid Hub North East	Wellcome Sanger Institute for the COVID-19 Genomics UK (COG-UK) Consortium	Integrated Covid Hub North East et al
EPI_ISL_3996332	England/NEWC-1CC1770/2021	2021-08-26	Europe	United Kingdom	Integrated Covid Hub North East	Wellcome Sanger Institute for the COVID-19 Genomics UK (COG-UK) Consortium	Integrated Covid Hub North East et al
EPI_ISL_3996250	England/NEWC-1CC178F/2021	2021-08-26	Europe	United Kingdom	Integrated Covid Hub North East	Wellcome Sanger Institute for the COVID-19 Genomics UK (COG-UK) Consortium	Integrated Covid Hub North East et al
EPI_ISL_3996369	England/NEWC-1CC179E/2021	2021-08-26	Europe	United Kingdom	Integrated Covid Hub North East	Wellcome Sanger Institute for the COVID-19 Genomics UK (COG-UK) Consortium	Integrated Covid Hub North East et al
EPI_ISL_3996428	England/NEWC-1CC17BC/2021	2021-08-26	Europe	United Kingdom	Integrated Covid Hub North East	Wellcome Sanger Institute for the COVID-19 Genomics UK (COG-UK) Consortium	Integrated Covid Hub North East et al
EPI_ISL_3996267	England/NEWC-1CC17CB/2021	2021-08-24	Europe	United Kingdom	Integrated Covid Hub North East	Wellcome Sanger Institute for the COVID-19 Genomics UK (COG-UK) Consortium	Integrated Covid Hub North East et al
EPI_ISL_3996330	England/NEWC-1CC17DA/2021	2021-08-25	Europe	United Kingdom	Integrated Covid Hub North East	Wellcome Sanger Institute for the COVID-19 Genomics UK (COG-UK) Consortium	Integrated Covid Hub North East et al
EPI_ISL_3996430	England/NEWC-1CC17E9/2021	2021-08-25	Europe	United Kingdom	Integrated Covid Hub North East	Wellcome Sanger Institute for the COVID-19 Genomics UK (COG-UK) Consortium	Integrated Covid Hub North East et al
EPI_ISL_3996400	England/NEWC-1CC17F8/2021	2021-08-25	Europe	United Kingdom	Integrated Covid Hub North East	Wellcome Sanger Institute for the COVID-19 Genomics UK (COG-UK) Consortium	Integrated Covid Hub North East et al
EPI_ISL_3996221	England/NEWC-1CC1813/2021	2021-08-25	Europe	United Kingdom	Integrated Covid Hub North East	Wellcome Sanger Institute for the COVID-19 Genomics UK (COG-UK) Consortium	Integrated Covid Hub North East et al
EPI_ISL_3996270	England/NEWC-1CC1822/2021	2021-08-26	Europe	United Kingdom	Integrated Covid Hub North East	Wellcome Sanger Institute for the COVID-19 Genomics UK (COG-UK) Consortium	Integrated Covid Hub North East et al
EPI_ISL_3996279	England/NEWC-1CC185F/2021	2021-08-26	Europe	United Kingdom	Integrated Covid Hub North East	Wellcome Sanger Institute for the COVID-19 Genomics UK (COG-UK) Consortium	Integrated Covid Hub North East et al
EPI_ISL_3996275	England/NEWC-1CC186E/2021	2021-08-26	Europe	United Kingdom	Integrated Covid Hub North East	Wellcome Sanger Institute for the COVID-19 Genomics UK (COG-UK) Consortium	Integrated Covid Hub North East et al
EPI_ISL_3996223	England/NEWC-1CC187D/2021	2021-08-26	Europe	United Kingdom	Integrated Covid Hub North East	Wellcome Sanger Institute for the COVID-19 Genomics UK (COG-UK) Consortium	Integrated Covid Hub North East et al
EPI_ISL_3996235	England/NEWC-1CC188C/2021	2021-08-26	Europe	United Kingdom	Integrated Covid Hub North East	Wellcome Sanger Institute for the COVID-19 Genomics UK (COG-UK) Consortium	Integrated Covid Hub North East et al
EPI_ISL_3996358	England/NEWC-1CC189B/2021	2021-08-26	Europe	United Kingdom	Integrated Covid Hub North East	Wellcome Sanger Institute for the COVID-19 Genomics UK (COG-UK) Consortium	Integrated Covid Hub North East et al
EPI_ISL_3996406	England/NEWC-1CC18AA/2021	2021-08-24	Europe	United Kingdom	Integrated Covid Hub North East	Wellcome Sanger Institute for the COVID-19 Genomics UK (COG-UK) Consortium	Integrated Covid Hub North East et al
EPI_ISL_3996368	England/NEWC-1CC18C8/2021	2021-08-26	Europe	United Kingdom	Integrated Covid Hub North East	Wellcome Sanger Institute for the COVID-19 Genomics UK (COG-UK) Consortium	Integrated Covid Hub North East et al
EPI_ISL_3996423	England/NEWC-1CC18D7/2021	2021-08-25	Europe	United Kingdom	Integrated Covid Hub North East	Wellcome Sanger Institute for the COVID-19 Genomics UK (COG-UK) Consortium	Integrated Covid Hub North East et al
EPI_ISL_3996248	England/NEWC-1CC18E6/2021	2021-08-26	Europe	United Kingdom	Integrated Covid Hub North East	Wellcome Sanger Institute for the COVID-19 Genomics UK (COG-UK) Consortium	Integrated Covid Hub North East et al
EPI_ISL_3996213	England/NEWC-1CC18F5/2021	2021-08-26	Europe	United Kingdom	Integrated Covid Hub North East	Wellcome Sanger Institute for the COVID-19 Genomics UK (COG-UK) Consortium	Integrated Covid Hub North East et al
EPI_ISL_3996395	England/NEWC-1CC1901/2021	2021-08-26	Europe	United Kingdom	Integrated Covid Hub North East	Wellcome Sanger Institute for the COVID-19 Genomics UK (COG-UK) Consortium	Integrated Covid Hub North East et al
EPI_ISL_3996362	England/NEWC-1CC194D/2021	2021-08-26	Europe	United Kingdom	Integrated Covid Hub North East	Wellcome Sanger Institute for the COVID-19 Genomics UK (COG-UK) Consortium	Integrated Covid Hub North East et al
EPI_ISL_3996254	England/NEWC-1CC196B/2021	2021-08-26	Europe	United Kingdom	Integrated Covid Hub North East	Wellcome Sanger Institute for the COVID-19 Genomics UK (COG-UK) Consortium	Integrated Covid Hub North East et al
EPI_ISL_3996262	England/NEWC-1CC197A/2021	2021-08-26	Europe	United Kingdom	Integrated Covid Hub North East	Wellcome Sanger Institute for the COVID-19 Genomics UK (COG-UK) Consortium	Integrated Covid Hub North East et al
EPI_ISL_3996265	England/NEWC-1CC1989/2021	2021-08-26	Europe	United Kingdom	Integrated Covid Hub North East	Wellcome Sanger Institute for the COVID-19 Genomics UK (COG-UK) Consortium	Integrated Covid Hub North East et al
EPI_ISL_3996301	England/NEWC-1CC1998/2021	2021-08-26	Europe	United Kingdom	Integrated Covid Hub North East	Wellcome Sanger Institute for the COVID-19 Genomics UK (COG-UK) Consortium	Integrated Covid Hub North East et al
EPI_ISL_3996350	England/NEWC-1CC19A7/2021	2021-08-26	Europe	United Kingdom	Integrated Covid Hub North East	Wellcome Sanger Institute for the COVID-19 Genomics UK (COG-UK) Consortium	Integrated Covid Hub North East et al
EPI_ISL_3996282	England/NEWC-1CC19B6/2021	2021-08-26	Europe	United Kingdom	Integrated Covid Hub North East	Wellcome Sanger Institute for the COVID-19 Genomics UK (COG-UK) Consortium	Integrated Covid Hub North East et al
EPI_ISL_3996378	England/NEWC-1CC19C5/2021	2021-08-26	Europe	United Kingdom	Integrated Covid Hub North East	Wellcome Sanger Institute for the COVID-19 Genomics UK (COG-UK) Consortium	Integrated Covid Hub North East et al
EPI_ISL_3996355	England/NEWC-1CC19E3/2021	2021-08-26	Europe	United Kingdom	Integrated Covid Hub North East	Wellcome Sanger Institute for the COVID-19 Genomics UK (COG-UK) Consortium	Integrated Covid Hub North East et al
EPI_ISL_3996324	England/NEWC-1CC1A2C/2021	2021-08-26	Europe	United Kingdom	Integrated Covid Hub North East	Wellcome Sanger Institute for the COVID-19 Genomics UK (COG-UK) Consortium	Integrated Covid Hub North East et al
EPI_ISL_3996212	England/NEWC-1CC1A3B/2021	2021-08-25	Europe	United Kingdom	Integrated Covid Hub North East	Wellcome Sanger Institute for the COVID-19 Genomics UK (COG-UK) Consortium	Integrated Covid Hub North East et al
EPI_ISL_3996340	England/NEWC-1CC1A77/2021	2021-08-26	Europe	United Kingdom	Integrated Covid Hub North East	Wellcome Sanger Institute for the COVID-19 Genomics UK (COG-UK) Consortium	Integrated Covid Hub North East et al
EPI_ISL_3996432	England/NEWC-1CC1A86/2021	2021-08-26	Europe	United Kingdom	Integrated Covid Hub North East	Wellcome Sanger Institute for the COVID-19 Genomics UK (COG-UK) Consortium	Integrated Covid Hub North East et al
EPI_ISL_3996304	England/NEWC-1CC1AA4/2021	2021-08-24	Europe	United Kingdom	Integrated Covid Hub North East	Wellcome Sanger Institute for the COVID-19 Genomics UK (COG-UK) Consortium	Integrated Covid Hub North East et al
EPI_ISL_3996364	England/NEWC-1CC1AB3/2021	2021-08-25	Europe	United Kingdom	Integrated Covid Hub North East	Wellcome Sanger Institute for the COVID-19 Genomics UK (COG-UK) Consortium	Integrated Covid Hub North East et al
EPI_ISL_3996390	England/NEWC-1CC1AD1/2021	2021-08-26	Europe	United Kingdom	Integrated Covid Hub North East	Wellcome Sanger Institute for the COVID-19 Genomics UK (COG-UK) Consortium	Integrated Covid Hub North East et al
EPI_ISL_3996294	England/NEWC-1CC1AE0/2021	2021-08-26	Europe	United Kingdom	Integrated Covid Hub North East	Wellcome Sanger Institute for the COVID-19 Genomics UK (COG-UK) Consortium	Integrated Covid Hub North East et al
EPI_ISL_3968905	England/NEWC-1CD45CB/2021	2021-08-27	Europe	United Kingdom	Integrated Covid Hub North East	Wellcome Sanger Institute for the COVID-19 Genomics UK (COG-UK) Consortium	Integrated Covid Hub North East et al
EPI_ISL_3968934	England/NEWC-1CD45DA/2021	2021-08-27	Europe	United Kingdom	Integrated Covid Hub North East	Wellcome Sanger Institute for the COVID-19 Genomics UK (COG-UK) Consortium	Integrated Covid Hub North East et al
EPI_ISL_3968988	England/NEWC-1CD45F8/2021	2021-08-27	Europe	United Kingdom	Integrated Covid Hub North East	Wellcome Sanger Institute for the COVID-19 Genomics UK (COG-UK) Consortium	Integrated Covid Hub North East et al
EPI_ISL_3968987	England/NEWC-1CD4604/2021	2021-08-27	Europe	United Kingdom	Integrated Covid Hub North East	Wellcome Sanger Institute for the COVID-19 Genomics UK (COG-UK) Consortium	Integrated Covid Hub North East et al
EPI_ISL_3968894	England/NEWC-1CD4613/2021	2021-08-27	Europe	United Kingdom	Integrated Covid Hub North East	Wellcome Sanger Institute for the COVID-19 Genomics UK (COG-UK) Consortium	Integrated Covid Hub North East et al
EPI_ISL_3968992	England/NEWC-1CD4631/2021	2021-08-27	Europe	United Kingdom	Integrated Covid Hub North East	Wellcome Sanger Institute for the COVID-19 Genomics UK (COG-UK) Consortium	Integrated Covid Hub North East et al
EPI_ISL_3968935	England/NEWC-1CD4640/2021	2021-08-27	Europe	United Kingdom	Integrated Covid Hub North East	Wellcome Sanger Institute for the COVID-19 Genomics UK (COG-UK) Consortium	Integrated Covid Hub North East et al
EPI_ISL_3969018	England/NEWC-1CD465F/2021	2021-08-27	Europe	United Kingdom	Integrated Covid Hub North East	Wellcome Sanger Institute for the COVID-19 Genomics UK (COG-UK) Consortium	Integrated Covid Hub North East et al
EPI_ISL_3968985	England/NEWC-1CD466E/2021	2021-08-27	Europe	United Kingdom	Integrated Covid Hub North East	Wellcome Sanger Institute for the COVID-19 Genomics UK (COG-UK) Consortium	Integrated Covid Hub North East et al
EPI_ISL_3969011	England/NEWC-1CD468C/2021	2021-08-27	Europe	United Kingdom	Integrated Covid Hub North East	Wellcome Sanger Institute for the COVID-19 Genomics UK (COG-UK) Consortium	Integrated Covid Hub North East et al
EPI_ISL_3994831	England/NEWC-1CD5E38/2021	2021-08-27	Europe	United Kingdom	Integrated Covid Hub North East	Wellcome Sanger Institute for the COVID-19 Genomics UK (COG-UK) Consortium	Integrated Covid Hub North East et al
EPI_ISL_3994872	England/NEWC-1CD5E65/2021	2021-08-27	Europe	United Kingdom	Integrated Covid Hub North East	Wellcome Sanger Institute for the COVID-19 Genomics UK (COG-UK) Consortium	Integrated Covid Hub North East et al
EPI_ISL_3994860	England/NEWC-1CD5ECF/2021	2021-08-27	Europe	United Kingdom	Integrated Covid Hub North East	Wellcome Sanger Institute for the COVID-19 Genomics UK (COG-UK) Consortium	Integrated Covid Hub North East et al
EPI_ISL_3994788	England/NEWC-1CD5F35/2021	2021-08-27	Europe	United Kingdom	Integrated Covid Hub North East	Wellcome Sanger Institute for the COVID-19 Genomics UK (COG-UK) Consortium	Integrated Covid Hub North East et al
EPI_ISL_3994845	England/NEWC-1CD5F71/2021	2021-08-27	Europe	United Kingdom	Integrated Covid Hub North East	Wellcome Sanger Institute for the COVID-19 Genomics UK (COG-UK) Consortium	Integrated Covid Hub North East et al
EPI_ISL_3994830	England/NEWC-1CD5FAE/2021	2021-08-26	Europe	United Kingdom	Integrated Covid Hub North East	Wellcome Sanger Institute for the COVID-19 Genomics UK (COG-UK) Consortium	Integrated Covid Hub North East et al
EPI_ISL_3994762	England/NEWC-1CD5FCC/2021	2021-08-26	Europe	United Kingdom	Integrated Covid Hub North East	Wellcome Sanger Institute for the COVID-19 Genomics UK (COG-UK) Consortium	Integrated Covid Hub North East et al
EPI_ISL_3994858	England/NEWC-1CD6013/2021	2021-08-27	Europe	United Kingdom	Integrated Covid Hub North East	Wellcome Sanger Institute for the COVID-19 Genomics UK (COG-UK) Consortium	Integrated Covid Hub North East et al
EPI_ISL_3994759	England/NEWC-1CD6031/2021	2021-08-26	Europe	United Kingdom	Integrated Covid Hub North East	Wellcome Sanger Institute for the COVID-19 Genomics UK (COG-UK) Consortium	Integrated Covid Hub North East et al
EPI_ISL_3994756	England/NEWC-1CD606E/2021	2021-08-27	Europe	United Kingdom	Integrated Covid Hub North East	Wellcome Sanger Institute for the COVID-19 Genomics UK (COG-UK) Consortium	Integrated Covid Hub North East et al
EPI_ISL_3994754	England/NEWC-1CD608C/2021	2021-08-27	Europe	United Kingdom	Integrated Covid Hub North East	Wellcome Sanger Institute for the COVID-19 Genomics UK (COG-UK) Consortium	Integrated Covid Hub North East et al
EPI_ISL_3994808	England/NEWC-1CD60AA/2021	2021-08-27	Europe	United Kingdom	Integrated Covid Hub North East	Wellcome Sanger Institute for the COVID-19 Genomics UK (COG-UK) Consortium	Integrated Covid Hub North East et al
EPI_ISL_3994867	England/NEWC-1CD60C8/2021	2021-08-27	Europe	United Kingdom	Integrated Covid Hub North East	Wellcome Sanger Institute for the COVID-19 Genomics UK (COG-UK) Consortium	Integrated Covid Hub North East et al
EPI_ISL_3994885	England/NEWC-1CD60F5/2021	2021-08-27	Europe	United Kingdom	Integrated Covid Hub North East	Wellcome Sanger Institute for the COVID-19 Genomics UK (COG-UK) Consortium	Integrated Covid Hub North East et al
EPI_ISL_3994853	England/NEWC-1CD613E/2021	2021-08-27	Europe	United Kingdom	Integrated Covid Hub North East	Wellcome Sanger Institute for the COVID-19 Genomics UK (COG-UK) Consortium	Integrated Covid Hub North East et al
EPI_ISL_3994798	England/NEWC-1CD6198/2021	2021-08-27	Europe	United Kingdom	Integrated Covid Hub North East	Wellcome Sanger Institute for the COVID-19 Genomics UK (COG-UK) Consortium	Integrated Covid Hub North East et al
EPI_ISL_3994812	England/NEWC-1CD61B6/2021	2021-08-26	Europe	United Kingdom	Integrated Covid Hub North East	Wellcome Sanger Institute for the COVID-19 Genomics UK (COG-UK) Consortium	Integrated Covid Hub North East et al
EPI_ISL_3994862	England/NEWC-1CD61C5/2021	2021-08-27	Europe	United Kingdom	Integrated Covid Hub North East	Wellcome Sanger Institute for the COVID-19 Genomics UK (COG-UK) Consortium	Integrated Covid Hub North East et al
EPI_ISL_3994857	England/NEWC-1CD623B/2021	2021-08-27	Europe	United Kingdom	Integrated Covid Hub North East	Wellcome Sanger Institute for the COVID-19 Genomics UK (COG-UK) Consortium	Integrated Covid Hub North East et al
EPI_ISL_3994785	England/NEWC-1CD6268/2021	2021-08-27	Europe	United Kingdom	Integrated Covid Hub North East	Wellcome Sanger Institute for the COVID-19 Genomics UK (COG-UK) Consortium	Integrated Covid Hub North East et al
EPI_ISL_3994815	England/NEWC-1CD6277/2021	2021-08-27	Europe	United Kingdom	Integrated Covid Hub North East	Wellcome Sanger Institute for the COVID-19 Genomics UK (COG-UK) Consortium	Integrated Covid Hub North East et al
EPI_ISL_3994823	England/NEWC-1CD62C2/2021	2021-08-27	Europe	United Kingdom	Integrated Covid Hub North East	Wellcome Sanger Institute for the COVID-19 Genomics UK (COG-UK) Consortium	Integrated Covid Hub North East et al
EPI_ISL_3994819	England/NEWC-1CD62E0/2021	2021-08-27	Europe	United Kingdom	Integrated Covid Hub North East	Wellcome Sanger Institute for the COVID-19 Genomics UK (COG-UK) Consortium	Integrated Covid Hub North East et al
EPI_ISL_3994886	England/NEWC-1CD630B/2021	2021-08-27	Europe	United Kingdom	Integrated Covid Hub North East	Wellcome Sanger Institute for the COVID-19 Genomics UK (COG-UK) Consortium	Integrated Covid Hub North East et al
EPI_ISL_3994850	England/NEWC-1CD6329/2021	2021-08-27	Europe	United Kingdom	Integrated Covid Hub North East	Wellcome Sanger Institute for the COVID-19 Genomics UK (COG-UK) Consortium	Integrated Covid Hub North East et al
EPI_ISL_3994880	England/NEWC-1CD6338/2021	2021-08-27	Europe	United Kingdom	Integrated Covid Hub North East	Wellcome Sanger Institute for the COVID-19 Genomics UK (COG-UK) Consortium	Integrated Covid Hub North East et al
EPI_ISL_3994760	England/NEWC-1CD6365/2021	2021-08-27	Europe	United Kingdom	Integrated Covid Hub North East	Wellcome Sanger Institute for the COVID-19 Genomics UK (COG-UK) Consortium	Integrated Covid Hub North East et al
EPI_ISL_3994854	England/NEWC-1CD6374/2021	2021-08-27	Europe	United Kingdom	Integrated Covid Hub North East	Wellcome Sanger Institute for the COVID-19 Genomics UK (COG-UK) Consortium	Integrated Covid Hub North East et al
EPI_ISL_3994775	England/NEWC-1CD63A1/2021	2021-08-26	Europe	United Kingdom	Integrated Covid Hub North East	Wellcome Sanger Institute for the COVID-19 Genomics UK (COG-UK) Consortium	Integrated Covid Hub North East et al
EPI_ISL_3994784	England/NEWC-1CD63B0/2021	2021-08-27	Europe	United Kingdom	Integrated Covid Hub North East	Wellcome Sanger Institute for the COVID-19 Genomics UK (COG-UK) Consortium	Integrated Covid Hub North East et al
EPI_ISL_3994859	England/NEWC-1CD63CF/2021	2021-08-27	Europe	United Kingdom	Integrated Covid Hub North East	Wellcome Sanger Institute for the COVID-19 Genomics UK (COG-UK) Consortium	Integrated Covid Hub North East et al
EPI_ISL_3994791	England/NEWC-1CD63ED/2021	2021-08-27	Europe	United Kingdom	Integrated Covid Hub North East	Wellcome Sanger Institute for the COVID-19 Genomics UK (COG-UK) Consortium	Integrated Covid Hub North East et al
EPI_ISL_3994793	England/NEWC-1CD8169/2021	2021-08-27	Europe	United Kingdom	Integrated Covid Hub North East	Wellcome Sanger Institute for the COVID-19 Genomics UK (COG-UK) Consortium	Integrated Covid Hub North East et al
EPI_ISL_3994799	England/NEWC-1CD8178/2021	2021-08-27	Europe	United Kingdom	Integrated Covid Hub North East	Wellcome Sanger Institute for the COVID-19 Genomics UK (COG-UK) Consortium	Integrated Covid Hub North East et al
EPI_ISL_3994813	England/NEWC-1CD81C3/2021	2021-08-27	Europe	United Kingdom	Integrated Covid Hub North East	Wellcome Sanger Institute for the COVID-19 Genomics UK (COG-UK) Consortium	Integrated Covid Hub North East et al
EPI_ISL_3994769	England/NEWC-1CD81D2/2021	2021-08-27	Europe	United Kingdom	Integrated Covid Hub North East	Wellcome Sanger Institute for the COVID-19 Genomics UK (COG-UK) Consortium	Integrated Covid Hub North East et al
EPI_ISL_3994816	England/NEWC-1CD820C/2021	2021-08-27	Europe	United Kingdom	Integrated Covid Hub North East	Wellcome Sanger Institute for the COVID-19 Genomics UK (COG-UK) Consortium	Integrated Covid Hub North East et al
EPI_ISL_3994875	England/NEWC-1CD8239/2021	2021-08-27	Europe	United Kingdom	Integrated Covid Hub North East	Wellcome Sanger Institute for the COVID-19 Genomics UK (COG-UK) Consortium	Integrated Covid Hub North East et al
EPI_ISL_3994868	England/NEWC-1CD8257/2021	2021-08-27	Europe	United Kingdom	Integrated Covid Hub North East	Wellcome Sanger Institute for the COVID-19 Genomics UK (COG-UK) Consortium	Integrated Covid Hub North East et al
EPI_ISL_3994789	England/NEWC-1CD8266/2021	2021-08-27	Europe	United Kingdom	Integrated Covid Hub North East	Wellcome Sanger Institute for the COVID-19 Genomics UK (COG-UK) Consortium	Integrated Covid Hub North East et al
EPI_ISL_3994871	England/NEWC-1CD8275/2021	2021-08-27	Europe	United Kingdom	Integrated Covid Hub North East	Wellcome Sanger Institute for the COVID-19 Genomics UK (COG-UK) Consortium	Integrated Covid Hub North East et al
EPI_ISL_3994772	England/NEWC-1CD8309/2021	2021-08-27	Europe	United Kingdom	Integrated Covid Hub North East	Wellcome Sanger Institute for the COVID-19 Genomics UK (COG-UK) Consortium	Integrated Covid Hub North East et al
EPI_ISL_3994866	England/NEWC-1CD8336/2021	2021-08-27	Europe	United Kingdom	Integrated Covid Hub North East	Wellcome Sanger Institute for the COVID-19 Genomics UK (COG-UK) Consortium	Integrated Covid Hub North East et al
EPI_ISL_3994786	England/NEWC-1CD8345/2021	2021-08-27	Europe	United Kingdom	Integrated Covid Hub North East	Wellcome Sanger Institute for the COVID-19 Genomics UK (COG-UK) Consortium	Integrated Covid Hub North East et al
EPI_ISL_3994796	England/NEWC-1CD8354/2021	2021-08-27	Europe	United Kingdom	Integrated Covid Hub North East	Wellcome Sanger Institute for the COVID-19 Genomics UK (COG-UK) Consortium	Integrated Covid Hub North East et al
EPI_ISL_3994753	England/NEWC-1CD8363/2021	2021-08-27	Europe	United Kingdom	Integrated Covid Hub North East	Wellcome Sanger Institute for the COVID-19 Genomics UK (COG-UK) Consortium	Integrated Covid Hub North East et al
EPI_ISL_3994835	England/NEWC-1CD8390/2021	2021-08-27	Europe	United Kingdom	Integrated Covid Hub North East	Wellcome Sanger Institute for the COVID-19 Genomics UK (COG-UK) Consortium	Integrated Covid Hub North East et al
EPI_ISL_3994787	England/NEWC-1CD83CD/2021	2021-08-27	Europe	United Kingdom	Integrated Covid Hub North East	Wellcome Sanger Institute for the COVID-19 Genomics UK (COG-UK) Consortium	Integrated Covid Hub North East et al
EPI_ISL_3994818	England/NEWC-1CD83EB/2021	2021-08-27	Europe	United Kingdom	Integrated Covid Hub North East	Wellcome Sanger Institute for the COVID-19 Genomics UK (COG-UK) Consortium	Integrated Covid Hub North East et al
EPI_ISL_3994878	England/NEWC-1CD83FA/2021	2021-08-27	Europe	United Kingdom	Integrated Covid Hub North East	Wellcome Sanger Institute for the COVID-19 Genomics UK (COG-UK) Consortium	Integrated Covid Hub North East et al
EPI_ISL_3994800	England/NEWC-1CD8406/2021	2021-08-27	Europe	United Kingdom	Integrated Covid Hub North East	Wellcome Sanger Institute for the COVID-19 Genomics UK (COG-UK) Consortium	Integrated Covid Hub North East et al
EPI_ISL_3994876	England/NEWC-1CD8415/2021	2021-08-27	Europe	United Kingdom	Integrated Covid Hub North East	Wellcome Sanger Institute for the COVID-19 Genomics UK (COG-UK) Consortium	Integrated Covid Hub North East et al
EPI_ISL_3994782	England/NEWC-1CD8424/2021	2021-08-27	Europe	United Kingdom	Integrated Covid Hub North East	Wellcome Sanger Institute for the COVID-19 Genomics UK (COG-UK) Consortium	Integrated Covid Hub North East et al
EPI_ISL_3994806	England/NEWC-1CD8433/2021	2021-08-27	Europe	United Kingdom	Integrated Covid Hub North East	Wellcome Sanger Institute for the COVID-19 Genomics UK (COG-UK) Consortium	Integrated Covid Hub North East et al
EPI_ISL_3994822	England/NEWC-1CD8442/2021	2021-08-27	Europe	United Kingdom	Integrated Covid Hub North East	Wellcome Sanger Institute for the COVID-19 Genomics UK (COG-UK) Consortium	Integrated Covid Hub North East et al
EPI_ISL_3994846	England/NEWC-1CD8451/2021	2021-08-27	Europe	United Kingdom	Integrated Covid Hub North East	Wellcome Sanger Institute for the COVID-19 Genomics UK (COG-UK) Consortium	Integrated Covid Hub North East et al
EPI_ISL_3994809	England/NEWC-1CD8460/2021	2021-08-27	Europe	United Kingdom	Integrated Covid Hub North East	Wellcome Sanger Institute for the COVID-19 Genomics UK (COG-UK) Consortium	Integrated Covid Hub North East et al
EPI_ISL_3994774	England/NEWC-1CD849D/2021	2021-08-27	Europe	United Kingdom	Integrated Covid Hub North East	Wellcome Sanger Institute for the COVID-19 Genomics UK (COG-UK) Consortium	Integrated Covid Hub North East et al
EPI_ISL_3994765	England/NEWC-1CD84AC/2021	2021-08-27	Europe	United Kingdom	Integrated Covid Hub North East	Wellcome Sanger Institute for the COVID-19 Genomics UK (COG-UK) Consortium	Integrated Covid Hub North East et al
EPI_ISL_3994781	England/NEWC-1CD84BB/2021	2021-08-27	Europe	United Kingdom	Integrated Covid Hub North East	Wellcome Sanger Institute for the COVID-19 Genomics UK (COG-UK) Consortium	Integrated Covid Hub North East et al
EPI_ISL_3994873	England/NEWC-1CD84CA/2021	2021-08-27	Europe	United Kingdom	Integrated Covid Hub North East	Wellcome Sanger Institute for the COVID-19 Genomics UK (COG-UK) Consortium	Integrated Covid Hub North East et al
EPI_ISL_3994802	England/NEWC-1CD84E8/2021	2021-08-27	Europe	United Kingdom	Integrated Covid Hub North East	Wellcome Sanger Institute for the COVID-19 Genomics UK (COG-UK) Consortium	Integrated Covid Hub North East et al
EPI_ISL_3994864	England/NEWC-1CD84F7/2021	2021-08-27	Europe	United Kingdom	Integrated Covid Hub North East	Wellcome Sanger Institute for the COVID-19 Genomics UK (COG-UK) Consortium	Integrated Covid Hub North East et al
EPI_ISL_3994780	England/NEWC-1CD8512/2021	2021-08-27	Europe	United Kingdom	Integrated Covid Hub North East	Wellcome Sanger Institute for the COVID-19 Genomics UK (COG-UK) Consortium	Integrated Covid Hub North East et al
EPI_ISL_3994776	England/NEWC-1CD854F/2021	2021-08-27	Europe	United Kingdom	Integrated Covid Hub North East	Wellcome Sanger Institute for the COVID-19 Genomics UK (COG-UK) Consortium	Integrated Covid Hub North East et al
EPI_ISL_3994757	England/NEWC-1CD856D/2021	2021-08-27	Europe	United Kingdom	Integrated Covid Hub North East	Wellcome Sanger Institute for the COVID-19 Genomics UK (COG-UK) Consortium	Integrated Covid Hub North East et al
EPI_ISL_3994896	England/NEWC-1CD857C/2021	2021-08-27	Europe	United Kingdom	Integrated Covid Hub North East	Wellcome Sanger Institute for the COVID-19 Genomics UK (COG-UK) Consortium	Integrated Covid Hub North East et al
EPI_ISL_3994821	England/NEWC-1CD859A/2021	2021-08-27	Europe	United Kingdom	Integrated Covid Hub North East	Wellcome Sanger Institute for the COVID-19 Genomics UK (COG-UK) Consortium	Integrated Covid Hub North East et al
EPI_ISL_3994794	England/NEWC-1CD85B8/2021	2021-08-27	Europe	United Kingdom	Integrated Covid Hub North East	Wellcome Sanger Institute for the COVID-19 Genomics UK (COG-UK) Consortium	Integrated Covid Hub North East et al
EPI_ISL_3994883	England/NEWC-1CD85C7/2021	2021-08-27	Europe	United Kingdom	Integrated Covid Hub North East	Wellcome Sanger Institute for the COVID-19 Genomics UK (COG-UK) Consortium	Integrated Covid Hub North East et al
EPI_ISL_3994804	England/NEWC-1CD85D6/2021	2021-08-27	Europe	United Kingdom	Integrated Covid Hub North East	Wellcome Sanger Institute for the COVID-19 Genomics UK (COG-UK) Consortium	Integrated Covid Hub North East et al
EPI_ISL_3994870	England/NEWC-1CD85E5/2021	2021-08-27	Europe	United Kingdom	Integrated Covid Hub North East	Wellcome Sanger Institute for the COVID-19 Genomics UK (COG-UK) Consortium	Integrated Covid Hub North East et al
EPI_ISL_3994764	England/NEWC-1CD8600/2021	2021-08-27	Europe	United Kingdom	Integrated Covid Hub North East	Wellcome Sanger Institute for the COVID-19 Genomics UK (COG-UK) Consortium	Integrated Covid Hub North East et al
EPI_ISL_3994843	England/NEWC-1CD861F/2021	2021-08-27	Europe	United Kingdom	Integrated Covid Hub North East	Wellcome Sanger Institute for the COVID-19 Genomics UK (COG-UK) Consortium	Integrated Covid Hub North East et al
EPI_ISL_3994803	England/NEWC-1CD862E/2021	2021-08-27	Europe	United Kingdom	Integrated Covid Hub North East	Wellcome Sanger Institute for the COVID-19 Genomics UK (COG-UK) Consortium	Integrated Covid Hub North East et al
EPI_ISL_3994761	England/NEWC-1CD863D/2021	2021-08-27	Europe	United Kingdom	Integrated Covid Hub North East	Wellcome Sanger Institute for the COVID-19 Genomics UK (COG-UK) Consortium	Integrated Covid Hub North East et al
EPI_ISL_3994848	England/NEWC-1CD864C/2021	2021-08-27	Europe	United Kingdom	Integrated Covid Hub North East	Wellcome Sanger Institute for the COVID-19 Genomics UK (COG-UK) Consortium	Integrated Covid Hub North East et al
EPI_ISL_3994829	England/NEWC-1CD865B/2021	2021-08-27	Europe	United Kingdom	Integrated Covid Hub North East	Wellcome Sanger Institute for the COVID-19 Genomics UK (COG-UK) Consortium	Integrated Covid Hub North East et al
EPI_ISL_3994877	England/NEWC-1CD866A/2021	2021-08-27	Europe	United Kingdom	Integrated Covid Hub North East	Wellcome Sanger Institute for the COVID-19 Genomics UK (COG-UK) Consortium	Integrated Covid Hub North East et al
EPI_ISL_3994771	England/NEWC-1CD8679/2021	2021-08-27	Europe	United Kingdom	Integrated Covid Hub North East	Wellcome Sanger Institute for the COVID-19 Genomics UK (COG-UK) Consortium	Integrated Covid Hub North East et al
EPI_ISL_3994810	England/NEWC-1CD8688/2021	2021-08-27	Europe	United Kingdom	Integrated Covid Hub North East	Wellcome Sanger Institute for the COVID-19 Genomics UK (COG-UK) Consortium	Integrated Covid Hub North East et al
EPI_ISL_3994777	England/NEWC-1CD8697/2021	2021-08-27	Europe	United Kingdom	Integrated Covid Hub North East	Wellcome Sanger Institute for the COVID-19 Genomics UK (COG-UK) Consortium	Integrated Covid Hub North East et al
EPI_ISL_3994826	England/NEWC-1CD86B5/2021	2021-08-27	Europe	United Kingdom	Integrated Covid Hub North East	Wellcome Sanger Institute for the COVID-19 Genomics UK (COG-UK) Consortium	Integrated Covid Hub North East et al
EPI_ISL_3994897	England/NEWC-1CD86C4/2021	2021-08-27	Europe	United Kingdom	Integrated Covid Hub North East	Wellcome Sanger Institute for the COVID-19 Genomics UK (COG-UK) Consortium	Integrated Covid Hub North East et al
EPI_ISL_3994783	England/NEWC-1CD86D3/2021	2021-08-27	Europe	United Kingdom	Integrated Covid Hub North East	Wellcome Sanger Institute for the COVID-19 Genomics UK (COG-UK) Consortium	Integrated Covid Hub North East et al
EPI_ISL_3994755	England/NEWC-1CD86E2/2021	2021-08-27	Europe	United Kingdom	Integrated Covid Hub North East	Wellcome Sanger Institute for the COVID-19 Genomics UK (COG-UK) Consortium	Integrated Covid Hub North East et al
EPI_ISL_3994891	England/NEWC-1CD872B/2021	2021-08-27	Europe	United Kingdom	Integrated Covid Hub North East	Wellcome Sanger Institute for the COVID-19 Genomics UK (COG-UK) Consortium	Integrated Covid Hub North East et al
EPI_ISL_3994391	England/NEWC-1CD873A/2021	2021-08-27	Europe	United Kingdom	Integrated Covid Hub North East	Wellcome Sanger Institute for the COVID-19 Genomics UK (COG-UK) Consortium	Integrated Covid Hub North East et al
EPI_ISL_3994507	England/NEWC-1CD8749/2021	2021-08-27	Europe	United Kingdom	Integrated Covid Hub North East	Wellcome Sanger Institute for the COVID-19 Genomics UK (COG-UK) Consortium	Integrated Covid Hub North East et al
EPI_ISL_3994472	England/NEWC-1CD8758/2021	2021-08-27	Europe	United Kingdom	Integrated Covid Hub North East	Wellcome Sanger Institute for the COVID-19 Genomics UK (COG-UK) Consortium	Integrated Covid Hub North East et al
EPI_ISL_3994508	England/NEWC-1CD8785/2021	2021-08-27	Europe	United Kingdom	Integrated Covid Hub North East	Wellcome Sanger Institute for the COVID-19 Genomics UK (COG-UK) Consortium	Integrated Covid Hub North East et al
EPI_ISL_3994385	England/NEWC-1CD8794/2021	2021-08-27	Europe	United Kingdom	Integrated Covid Hub North East	Wellcome Sanger Institute for the COVID-19 Genomics UK (COG-UK) Consortium	Integrated Covid Hub North East et al
EPI_ISL_3994524	England/NEWC-1CD87A3/2021	2021-08-27	Europe	United Kingdom	Integrated Covid Hub North East	Wellcome Sanger Institute for the COVID-19 Genomics UK (COG-UK) Consortium	Integrated Covid Hub North East et al
EPI_ISL_3994399	England/NEWC-1CD87B2/2021	2021-08-27	Europe	United Kingdom	Integrated Covid Hub North East	Wellcome Sanger Institute for the COVID-19 Genomics UK (COG-UK) Consortium	Integrated Covid Hub North East et al
EPI_ISL_3994437	England/NEWC-1CD87C1/2021	2021-08-27	Europe	United Kingdom	Integrated Covid Hub North East	Wellcome Sanger Institute for the COVID-19 Genomics UK (COG-UK) Consortium	Integrated Covid Hub North East et al
EPI_ISL_3994506	England/NEWC-1CD87D0/2021	2021-08-27	Europe	United Kingdom	Integrated Covid Hub North East	Wellcome Sanger Institute for the COVID-19 Genomics UK (COG-UK) Consortium	Integrated Covid Hub North East et al
EPI_ISL_3994434	England/NEWC-1CD87FE/2021	2021-08-27	Europe	United Kingdom	Integrated Covid Hub North East	Wellcome Sanger Institute for the COVID-19 Genomics UK (COG-UK) Consortium	Integrated Covid Hub North East et al
EPI_ISL_3994474	England/NEWC-1CD880A/2021	2021-08-27	Europe	United Kingdom	Integrated Covid Hub North East	Wellcome Sanger Institute for the COVID-19 Genomics UK (COG-UK) Consortium	Integrated Covid Hub North East et al
EPI_ISL_3994419	England/NEWC-1CD8837/2021	2021-08-27	Europe	United Kingdom	Integrated Covid Hub North East	Wellcome Sanger Institute for the COVID-19 Genomics UK (COG-UK) Consortium	Integrated Covid Hub North East et al
EPI_ISL_3994418	England/NEWC-1CD8846/2021	2021-08-27	Europe	United Kingdom	Integrated Covid Hub North East	Wellcome Sanger Institute for the COVID-19 Genomics UK (COG-UK) Consortium	Integrated Covid Hub North East et al
EPI_ISL_3994431	England/NEWC-1CD8873/2021	2021-08-27	Europe	United Kingdom	Integrated Covid Hub North East	Wellcome Sanger Institute for the COVID-19 Genomics UK (COG-UK) Consortium	Integrated Covid Hub North East et al
EPI_ISL_3994411	England/NEWC-1CD8882/2021	2021-08-27	Europe	United Kingdom	Integrated Covid Hub North East	Wellcome Sanger Institute for the COVID-19 Genomics UK (COG-UK) Consortium	Integrated Covid Hub North East et al
EPI_ISL_3994377	England/NEWC-1CD8891/2021	2021-08-27	Europe	United Kingdom	Integrated Covid Hub North East	Wellcome Sanger Institute for the COVID-19 Genomics UK (COG-UK) Consortium	Integrated Covid Hub North East et al
EPI_ISL_3994518	England/NEWC-1CD88A0/2021	2021-08-27	Europe	United Kingdom	Integrated Covid Hub North East	Wellcome Sanger Institute for the COVID-19 Genomics UK (COG-UK) Consortium	Integrated Covid Hub North East et al
EPI_ISL_3994478	England/NEWC-1CD88BF/2021	2021-08-27	Europe	United Kingdom	Integrated Covid Hub North East	Wellcome Sanger Institute for the COVID-19 Genomics UK (COG-UK) Consortium	Integrated Covid Hub North East et al
EPI_ISL_3994428	England/NEWC-1CD88CE/2021	2021-08-27	Europe	United Kingdom	Integrated Covid Hub North East	Wellcome Sanger Institute for the COVID-19 Genomics UK (COG-UK) Consortium	Integrated Covid Hub North East et al
EPI_ISL_3994452	England/NEWC-1CD88DD/2021	2021-08-27	Europe	United Kingdom	Integrated Covid Hub North East	Wellcome Sanger Institute for the COVID-19 Genomics UK (COG-UK) Consortium	Integrated Covid Hub North East et al
EPI_ISL_3994485	England/NEWC-1CD88FB/2021	2021-08-27	Europe	United Kingdom	Integrated Covid Hub North East	Wellcome Sanger Institute for the COVID-19 Genomics UK (COG-UK) Consortium	Integrated Covid Hub North East et al
EPI_ISL_3994446	England/NEWC-1CD8907/2021	2021-08-27	Europe	United Kingdom	Integrated Covid Hub North East	Wellcome Sanger Institute for the COVID-19 Genomics UK (COG-UK) Consortium	Integrated Covid Hub North East et al
EPI_ISL_3994390	England/NEWC-1CD8925/2021	2021-08-27	Europe	United Kingdom	Integrated Covid Hub North East	Wellcome Sanger Institute for the COVID-19 Genomics UK (COG-UK) Consortium	Integrated Covid Hub North East et al
EPI_ISL_3994366	England/NEWC-1CD8952/2021	2021-08-27	Europe	United Kingdom	Integrated Covid Hub North East	Wellcome Sanger Institute for the COVID-19 Genomics UK (COG-UK) Consortium	Integrated Covid Hub North East et al
EPI_ISL_3994469	England/NEWC-1CD8970/2021	2021-08-27	Europe	United Kingdom	Integrated Covid Hub North East	Wellcome Sanger Institute for the COVID-19 Genomics UK (COG-UK) Consortium	Integrated Covid Hub North East et al
EPI_ISL_3994383	England/NEWC-1CD898F/2021	2021-08-27	Europe	United Kingdom	Integrated Covid Hub North East	Wellcome Sanger Institute for the COVID-19 Genomics UK (COG-UK) Consortium	Integrated Covid Hub North East et al
EPI_ISL_3994380	England/NEWC-1CD899E/2021	2021-08-27	Europe	United Kingdom	Integrated Covid Hub North East	Wellcome Sanger Institute for the COVID-19 Genomics UK (COG-UK) Consortium	Integrated Covid Hub North East et al
EPI_ISL_3994370	England/NEWC-1CD89BC/2021	2021-08-27	Europe	United Kingdom	Integrated Covid Hub North East	Wellcome Sanger Institute for the COVID-19 Genomics UK (COG-UK) Consortium	Integrated Covid Hub North East et al
EPI_ISL_3994362	England/NEWC-1CD89CB/2021	2021-08-27	Europe	United Kingdom	Integrated Covid Hub North East	Wellcome Sanger Institute for the COVID-19 Genomics UK (COG-UK) Consortium	Integrated Covid Hub North East et al
EPI_ISL_3994496	England/NEWC-1CD89DA/2021	2021-08-27	Europe	United Kingdom	Integrated Covid Hub North East	Wellcome Sanger Institute for the COVID-19 Genomics UK (COG-UK) Consortium	Integrated Covid Hub North East et al
EPI_ISL_3994425	England/NEWC-1CD89E9/2021	2021-08-27	Europe	United Kingdom	Integrated Covid Hub North East	Wellcome Sanger Institute for the COVID-19 Genomics UK (COG-UK) Consortium	Integrated Covid Hub North East et al
EPI_ISL_3994455	England/NEWC-1CD89F8/2021	2021-08-27	Europe	United Kingdom	Integrated Covid Hub North East	Wellcome Sanger Institute for the COVID-19 Genomics UK (COG-UK) Consortium	Integrated Covid Hub North East et al
EPI_ISL_3994432	England/NEWC-1CD8A04/2021	2021-08-26	Europe	United Kingdom	Integrated Covid Hub North East	Wellcome Sanger Institute for the COVID-19 Genomics UK (COG-UK) Consortium	Integrated Covid Hub North East et al
EPI_ISL_3994493	England/NEWC-1CD8A13/2021	2021-08-27	Europe	United Kingdom	Integrated Covid Hub North East	Wellcome Sanger Institute for the COVID-19 Genomics UK (COG-UK) Consortium	Integrated Covid Hub North East et al
EPI_ISL_3994412	England/NEWC-1CD8A22/2021	2021-08-27	Europe	United Kingdom	Integrated Covid Hub North East	Wellcome Sanger Institute for the COVID-19 Genomics UK (COG-UK) Consortium	Integrated Covid Hub North East et al
EPI_ISL_3994441	England/NEWC-1CD8A31/2021	2021-08-27	Europe	United Kingdom	Integrated Covid Hub North East	Wellcome Sanger Institute for the COVID-19 Genomics UK (COG-UK) Consortium	Integrated Covid Hub North East et al
EPI_ISL_3994387	England/NEWC-1CD8A5F/2021	2021-08-27	Europe	United Kingdom	Integrated Covid Hub North East	Wellcome Sanger Institute for the COVID-19 Genomics UK (COG-UK) Consortium	Integrated Covid Hub North East et al
EPI_ISL_3994389	England/NEWC-1CD8A6E/2021	2021-08-27	Europe	United Kingdom	Integrated Covid Hub North East	Wellcome Sanger Institute for the COVID-19 Genomics UK (COG-UK) Consortium	Integrated Covid Hub North East et al
EPI_ISL_3994365	England/NEWC-1CD8A9B/2021	2021-08-27	Europe	United Kingdom	Integrated Covid Hub North East	Wellcome Sanger Institute for the COVID-19 Genomics UK (COG-UK) Consortium	Integrated Covid Hub North East et al
EPI_ISL_3994445	England/NEWC-1CD8AAA/2021	2021-08-27	Europe	United Kingdom	Integrated Covid Hub North East	Wellcome Sanger Institute for the COVID-19 Genomics UK (COG-UK) Consortium	Integrated Covid Hub North East et al
EPI_ISL_3994487	England/NEWC-1CD8AD7/2021	2021-08-27	Europe	United Kingdom	Integrated Covid Hub North East	Wellcome Sanger Institute for the COVID-19 Genomics UK (COG-UK) Consortium	Integrated Covid Hub North East et al
EPI_ISL_3994501	England/NEWC-1CD8AF5/2021	2021-08-27	Europe	United Kingdom	Integrated Covid Hub North East	Wellcome Sanger Institute for the COVID-19 Genomics UK (COG-UK) Consortium	Integrated Covid Hub North East et al
EPI_ISL_3994500	England/NEWC-1CD8B01/2021	2021-08-26	Europe	United Kingdom	Integrated Covid Hub North East	Wellcome Sanger Institute for the COVID-19 Genomics UK (COG-UK) Consortium	Integrated Covid Hub North East et al
EPI_ISL_3994477	England/NEWC-1CD8B10/2021	2021-08-27	Europe	United Kingdom	Integrated Covid Hub North East	Wellcome Sanger Institute for the COVID-19 Genomics UK (COG-UK) Consortium	Integrated Covid Hub North East et al
EPI_ISL_3994407	England/NEWC-1CD8B5C/2021	2021-08-27	Europe	United Kingdom	Integrated Covid Hub North East	Wellcome Sanger Institute for the COVID-19 Genomics UK (COG-UK) Consortium	Integrated Covid Hub North East et al
EPI_ISL_3994511	England/NEWC-1CD8B7A/2021	2021-08-27	Europe	United Kingdom	Integrated Covid Hub North East	Wellcome Sanger Institute for the COVID-19 Genomics UK (COG-UK) Consortium	Integrated Covid Hub North East et al
EPI_ISL_3994373	England/NEWC-1CD8B89/2021	2021-08-26	Europe	United Kingdom	Integrated Covid Hub North East	Wellcome Sanger Institute for the COVID-19 Genomics UK (COG-UK) Consortium	Integrated Covid Hub North East et al
EPI_ISL_3994371	England/NEWC-1CD8BC5/2021	2021-08-27	Europe	United Kingdom	Integrated Covid Hub North East	Wellcome Sanger Institute for the COVID-19 Genomics UK (COG-UK) Consortium	Integrated Covid Hub North East et al
EPI_ISL_3994520	England/NEWC-1CD8BD4/2021	2021-08-27	Europe	United Kingdom	Integrated Covid Hub North East	Wellcome Sanger Institute for the COVID-19 Genomics UK (COG-UK) Consortium	Integrated Covid Hub North East et al
EPI_ISL_3994489	England/NEWC-1CD8BF2/2021	2021-08-27	Europe	United Kingdom	Integrated Covid Hub North East	Wellcome Sanger Institute for the COVID-19 Genomics UK (COG-UK) Consortium	Integrated Covid Hub North East et al
EPI_ISL_3994470	England/NEWC-1CD8C0E/2021	2021-08-27	Europe	United Kingdom	Integrated Covid Hub North East	Wellcome Sanger Institute for the COVID-19 Genomics UK (COG-UK) Consortium	Integrated Covid Hub North East et al
EPI_ISL_3994521	England/NEWC-1CD8C2C/2021	2021-08-27	Europe	United Kingdom	Integrated Covid Hub North East	Wellcome Sanger Institute for the COVID-19 Genomics UK (COG-UK) Consortium	Integrated Covid Hub North East et al
EPI_ISL_3994395	England/NEWC-1CD8C3B/2021	2021-08-27	Europe	United Kingdom	Integrated Covid Hub North East	Wellcome Sanger Institute for the COVID-19 Genomics UK (COG-UK) Consortium	Integrated Covid Hub North East et al
EPI_ISL_3994475	England/NEWC-1CD8C59/2021	2021-08-27	Europe	United Kingdom	Integrated Covid Hub North East	Wellcome Sanger Institute for the COVID-19 Genomics UK (COG-UK) Consortium	Integrated Covid Hub North East et al
EPI_ISL_3994457	England/NEWC-1CD8C77/2021	2021-08-27	Europe	United Kingdom	Integrated Covid Hub North East	Wellcome Sanger Institute for the COVID-19 Genomics UK (COG-UK) Consortium	Integrated Covid Hub North East et al
EPI_ISL_3994405	England/NEWC-1CD8C86/2021	2021-08-27	Europe	United Kingdom	Integrated Covid Hub North East	Wellcome Sanger Institute for the COVID-19 Genomics UK (COG-UK) Consortium	Integrated Covid Hub North East et al
EPI_ISL_3994447	England/NEWC-1CD8C95/2021	2021-08-27	Europe	United Kingdom	Integrated Covid Hub North East	Wellcome Sanger Institute for the COVID-19 Genomics UK (COG-UK) Consortium	Integrated Covid Hub North East et al
EPI_ISL_3994497	England/NEWC-1CD8CA4/2021	2021-08-27	Europe	United Kingdom	Integrated Covid Hub North East	Wellcome Sanger Institute for the COVID-19 Genomics UK (COG-UK) Consortium	Integrated Covid Hub North East et al
EPI_ISL_3994465	England/NEWC-1CD8CB3/2021	2021-08-27	Europe	United Kingdom	Integrated Covid Hub North East	Wellcome Sanger Institute for the COVID-19 Genomics UK (COG-UK) Consortium	Integrated Covid Hub North East et al
EPI_ISL_3994375	England/NEWC-1CD8CC2/2021	2021-08-27	Europe	United Kingdom	Integrated Covid Hub North East	Wellcome Sanger Institute for the COVID-19 Genomics UK (COG-UK) Consortium	Integrated Covid Hub North East et al
EPI_ISL_3994486	England/NEWC-1CD8D0B/2021	2021-08-27	Europe	United Kingdom	Integrated Covid Hub North East	Wellcome Sanger Institute for the COVID-19 Genomics UK (COG-UK) Consortium	Integrated Covid Hub North East et al
EPI_ISL_3994619	England/NEWC-1CD9906/2021	2021-08-27	Europe	United Kingdom	Integrated Covid Hub North East	Wellcome Sanger Institute for the COVID-19 Genomics UK (COG-UK) Consortium	Integrated Covid Hub North East et al
EPI_ISL_3994726	England/NEWC-1CD9915/2021	2021-08-27	Europe	United Kingdom	Integrated Covid Hub North East	Wellcome Sanger Institute for the COVID-19 Genomics UK (COG-UK) Consortium	Integrated Covid Hub North East et al
EPI_ISL_3994597	England/NEWC-1CD9924/2021	2021-08-27	Europe	United Kingdom	Integrated Covid Hub North East	Wellcome Sanger Institute for the COVID-19 Genomics UK (COG-UK) Consortium	Integrated Covid Hub North East et al
EPI_ISL_3994526	England/NEWC-1CD9933/2021	2021-08-27	Europe	United Kingdom	Integrated Covid Hub North East	Wellcome Sanger Institute for the COVID-19 Genomics UK (COG-UK) Consortium	Integrated Covid Hub North East et al
EPI_ISL_3994674	England/NEWC-1CD9960/2021	2021-08-27	Europe	United Kingdom	Integrated Covid Hub North East	Wellcome Sanger Institute for the COVID-19 Genomics UK (COG-UK) Consortium	Integrated Covid Hub North East et al
EPI_ISL_3994552	England/NEWC-1CD997F/2021	2021-08-27	Europe	United Kingdom	Integrated Covid Hub North East	Wellcome Sanger Institute for the COVID-19 Genomics UK (COG-UK) Consortium	Integrated Covid Hub North East et al
EPI_ISL_3994657	England/NEWC-1CD998E/2021	2021-08-27	Europe	United Kingdom	Integrated Covid Hub North East	Wellcome Sanger Institute for the COVID-19 Genomics UK (COG-UK) Consortium	Integrated Covid Hub North East et al
EPI_ISL_3994664	England/NEWC-1CD99AC/2021	2021-08-27	Europe	United Kingdom	Integrated Covid Hub North East	Wellcome Sanger Institute for the COVID-19 Genomics UK (COG-UK) Consortium	Integrated Covid Hub North East et al
EPI_ISL_3994694	England/NEWC-1CD99D9/2021	2021-08-27	Europe	United Kingdom	Integrated Covid Hub North East	Wellcome Sanger Institute for the COVID-19 Genomics UK (COG-UK) Consortium	Integrated Covid Hub North East et al
EPI_ISL_3994540	England/NEWC-1CD99E8/2021	2021-08-27	Europe	United Kingdom	Integrated Covid Hub North East	Wellcome Sanger Institute for the COVID-19 Genomics UK (COG-UK) Consortium	Integrated Covid Hub North East et al
EPI_ISL_3994688	England/NEWC-1CD9A03/2021	2021-08-27	Europe	United Kingdom	Integrated Covid Hub North East	Wellcome Sanger Institute for the COVID-19 Genomics UK (COG-UK) Consortium	Integrated Covid Hub North East et al
EPI_ISL_3994568	England/NEWC-1CD9A30/2021	2021-08-26	Europe	United Kingdom	Integrated Covid Hub North East	Wellcome Sanger Institute for the COVID-19 Genomics UK (COG-UK) Consortium	Integrated Covid Hub North East et al
EPI_ISL_3994547	England/NEWC-1CD9A6D/2021	2021-08-27	Europe	United Kingdom	Integrated Covid Hub North East	Wellcome Sanger Institute for the COVID-19 Genomics UK (COG-UK) Consortium	Integrated Covid Hub North East et al
EPI_ISL_3994576	England/NEWC-1CD9A7C/2021	2021-08-27	Europe	United Kingdom	Integrated Covid Hub North East	Wellcome Sanger Institute for the COVID-19 Genomics UK (COG-UK) Consortium	Integrated Covid Hub North East et al
EPI_ISL_3994676	England/NEWC-1CD9A8B/2021	2021-08-27	Europe	United Kingdom	Integrated Covid Hub North East	Wellcome Sanger Institute for the COVID-19 Genomics UK (COG-UK) Consortium	Integrated Covid Hub North East et al
EPI_ISL_3994625	England/NEWC-1CD9AB8/2021	2021-08-27	Europe	United Kingdom	Integrated Covid Hub North East	Wellcome Sanger Institute for the COVID-19 Genomics UK (COG-UK) Consortium	Integrated Covid Hub North East et al
EPI_ISL_3994592	England/NEWC-1CD9AC7/2021	2021-08-26	Europe	United Kingdom	Integrated Covid Hub North East	Wellcome Sanger Institute for the COVID-19 Genomics UK (COG-UK) Consortium	Integrated Covid Hub North East et al
EPI_ISL_3994690	England/NEWC-1CD9AD6/2021	2021-08-27	Europe	United Kingdom	Integrated Covid Hub North East	Wellcome Sanger Institute for the COVID-19 Genomics UK (COG-UK) Consortium	Integrated Covid Hub North East et al
EPI_ISL_3994563	England/NEWC-1CD9AE5/2021	2021-08-27	Europe	United Kingdom	Integrated Covid Hub North East	Wellcome Sanger Institute for the COVID-19 Genomics UK (COG-UK) Consortium	Integrated Covid Hub North East et al
EPI_ISL_3994534	England/NEWC-1CD9B1F/2021	2021-08-27	Europe	United Kingdom	Integrated Covid Hub North East	Wellcome Sanger Institute for the COVID-19 Genomics UK (COG-UK) Consortium	Integrated Covid Hub North East et al
EPI_ISL_3994542	England/NEWC-1CD9B3D/2021	2021-08-27	Europe	United Kingdom	Integrated Covid Hub North East	Wellcome Sanger Institute for the COVID-19 Genomics UK (COG-UK) Consortium	Integrated Covid Hub North East et al
EPI_ISL_3994728	England/NEWC-1CD9B4C/2021	2021-08-27	Europe	United Kingdom	Integrated Covid Hub North East	Wellcome Sanger Institute for the COVID-19 Genomics UK (COG-UK) Consortium	Integrated Covid Hub North East et al
EPI_ISL_3994653	England/NEWC-1CD9B6A/2021	2021-08-27	Europe	United Kingdom	Integrated Covid Hub North East	Wellcome Sanger Institute for the COVID-19 Genomics UK (COG-UK) Consortium	Integrated Covid Hub North East et al
EPI_ISL_3994681	England/NEWC-1CD9BA6/2021	2021-08-27	Europe	United Kingdom	Integrated Covid Hub North East	Wellcome Sanger Institute for the COVID-19 Genomics UK (COG-UK) Consortium	Integrated Covid Hub North East et al
EPI_ISL_3994697	England/NEWC-1CD9BB5/2021	2021-08-27	Europe	United Kingdom	Integrated Covid Hub North East	Wellcome Sanger Institute for the COVID-19 Genomics UK (COG-UK) Consortium	Integrated Covid Hub North East et al
EPI_ISL_3994536	England/NEWC-1CD9BC4/2021	2021-08-26	Europe	United Kingdom	Integrated Covid Hub North East	Wellcome Sanger Institute for the COVID-19 Genomics UK (COG-UK) Consortium	Integrated Covid Hub North East et al
EPI_ISL_3994689	England/NEWC-1CD9BD3/2021	2021-08-26	Europe	United Kingdom	Integrated Covid Hub North East	Wellcome Sanger Institute for the COVID-19 Genomics UK (COG-UK) Consortium	Integrated Covid Hub North East et al
EPI_ISL_3994655	England/NEWC-1CD9BE2/2021	2021-08-27	Europe	United Kingdom	Integrated Covid Hub North East	Wellcome Sanger Institute for the COVID-19 Genomics UK (COG-UK) Consortium	Integrated Covid Hub North East et al
EPI_ISL_3994724	England/NEWC-1CD9BF1/2021	2021-08-27	Europe	United Kingdom	Integrated Covid Hub North East	Wellcome Sanger Institute for the COVID-19 Genomics UK (COG-UK) Consortium	Integrated Covid Hub North East et al
EPI_ISL_3994673	England/NEWC-1CD9C0D/2021	2021-08-26	Europe	United Kingdom	Integrated Covid Hub North East	Wellcome Sanger Institute for the COVID-19 Genomics UK (COG-UK) Consortium	Integrated Covid Hub North East et al
EPI_ISL_3994645	England/NEWC-1CD9C1C/2021	2021-08-27	Europe	United Kingdom	Integrated Covid Hub North East	Wellcome Sanger Institute for the COVID-19 Genomics UK (COG-UK) Consortium	Integrated Covid Hub North East et al
EPI_ISL_3994686	England/NEWC-1CD9C2B/2021	2021-08-27	Europe	United Kingdom	Integrated Covid Hub North East	Wellcome Sanger Institute for the COVID-19 Genomics UK (COG-UK) Consortium	Integrated Covid Hub North East et al
EPI_ISL_3994595	England/NEWC-1CD9C49/2021	2021-08-27	Europe	United Kingdom	Integrated Covid Hub North East	Wellcome Sanger Institute for the COVID-19 Genomics UK (COG-UK) Consortium	Integrated Covid Hub North East et al
EPI_ISL_3994602	England/NEWC-1CD9C58/2021	2021-08-27	Europe	United Kingdom	Integrated Covid Hub North East	Wellcome Sanger Institute for the COVID-19 Genomics UK (COG-UK) Consortium	Integrated Covid Hub North East et al
EPI_ISL_3994621	England/NEWC-1CD9C67/2021	2021-08-27	Europe	United Kingdom	Integrated Covid Hub North East	Wellcome Sanger Institute for the COVID-19 Genomics UK (COG-UK) Consortium	Integrated Covid Hub North East et al
EPI_ISL_3994557	England/NEWC-1CD9C76/2021	2021-08-27	Europe	United Kingdom	Integrated Covid Hub North East	Wellcome Sanger Institute for the COVID-19 Genomics UK (COG-UK) Consortium	Integrated Covid Hub North East et al
EPI_ISL_3994561	England/NEWC-1CD9C85/2021	2021-08-27	Europe	United Kingdom	Integrated Covid Hub North East	Wellcome Sanger Institute for the COVID-19 Genomics UK (COG-UK) Consortium	Integrated Covid Hub North East et al
EPI_ISL_3994635	England/NEWC-1CD9CA3/2021	2021-08-27	Europe	United Kingdom	Integrated Covid Hub North East	Wellcome Sanger Institute for the COVID-19 Genomics UK (COG-UK) Consortium	Integrated Covid Hub North East et al
EPI_ISL_3994696	England/NEWC-1CD9CB2/2021	2021-08-26	Europe	United Kingdom	Integrated Covid Hub North East	Wellcome Sanger Institute for the COVID-19 Genomics UK (COG-UK) Consortium	Integrated Covid Hub North East et al
EPI_ISL_3994707	England/NEWC-1CD9D0A/2021	2021-08-27	Europe	United Kingdom	Integrated Covid Hub North East	Wellcome Sanger Institute for the COVID-19 Genomics UK (COG-UK) Consortium	Integrated Covid Hub North East et al
EPI_ISL_3994721	England/NEWC-1CD9D28/2021	2021-08-27	Europe	United Kingdom	Integrated Covid Hub North East	Wellcome Sanger Institute for the COVID-19 Genomics UK (COG-UK) Consortium	Integrated Covid Hub North East et al
EPI_ISL_3994623	England/NEWC-1CD9D37/2021	2021-08-27	Europe	United Kingdom	Integrated Covid Hub North East	Wellcome Sanger Institute for the COVID-19 Genomics UK (COG-UK) Consortium	Integrated Covid Hub North East et al
EPI_ISL_3994658	England/NEWC-1CD9D46/2021	2021-08-27	Europe	United Kingdom	Integrated Covid Hub North East	Wellcome Sanger Institute for the COVID-19 Genomics UK (COG-UK) Consortium	Integrated Covid Hub North East et al
EPI_ISL_3994528	England/NEWC-1CD9D55/2021	2021-08-27	Europe	United Kingdom	Integrated Covid Hub North East	Wellcome Sanger Institute for the COVID-19 Genomics UK (COG-UK) Consortium	Integrated Covid Hub North East et al
EPI_ISL_3994624	England/NEWC-1CD9D73/2021	2021-08-26	Europe	United Kingdom	Integrated Covid Hub North East	Wellcome Sanger Institute for the COVID-19 Genomics UK (COG-UK) Consortium	Integrated Covid Hub North East et al
EPI_ISL_3994704	England/NEWC-1CD9D91/2021	2021-08-27	Europe	United Kingdom	Integrated Covid Hub North East	Wellcome Sanger Institute for the COVID-19 Genomics UK (COG-UK) Consortium	Integrated Covid Hub North East et al
EPI_ISL_3994539	England/NEWC-1CD9DA0/2021	2021-08-27	Europe	United Kingdom	Integrated Covid Hub North East	Wellcome Sanger Institute for the COVID-19 Genomics UK (COG-UK) Consortium	Integrated Covid Hub North East et al
EPI_ISL_3994656	England/NEWC-1CD9DBF/2021	2021-08-27	Europe	United Kingdom	Integrated Covid Hub North East	Wellcome Sanger Institute for the COVID-19 Genomics UK (COG-UK) Consortium	Integrated Covid Hub North East et al
EPI_ISL_3994633	England/NEWC-1CD9DCE/2021	2021-08-27	Europe	United Kingdom	Integrated Covid Hub North East	Wellcome Sanger Institute for the COVID-19 Genomics UK (COG-UK) Consortium	Integrated Covid Hub North East et al
EPI_ISL_3994717	England/NEWC-1CD9DDD/2021	2021-08-27	Europe	United Kingdom	Integrated Covid Hub North East	Wellcome Sanger Institute for the COVID-19 Genomics UK (COG-UK) Consortium	Integrated Covid Hub North East et al
EPI_ISL_3994659	England/NEWC-1CD9DFB/2021	2021-08-27	Europe	United Kingdom	Integrated Covid Hub North East	Wellcome Sanger Institute for the COVID-19 Genomics UK (COG-UK) Consortium	Integrated Covid Hub North East et al
EPI_ISL_3994695	England/NEWC-1CD9E07/2021	2021-08-27	Europe	United Kingdom	Integrated Covid Hub North East	Wellcome Sanger Institute for the COVID-19 Genomics UK (COG-UK) Consortium	Integrated Covid Hub North East et al
EPI_ISL_3994628	England/NEWC-1CD9E16/2021	2021-08-27	Europe	United Kingdom	Integrated Covid Hub North East	Wellcome Sanger Institute for the COVID-19 Genomics UK (COG-UK) Consortium	Integrated Covid Hub North East et al
EPI_ISL_3994672	England/NEWC-1CD9E34/2021	2021-08-27	Europe	United Kingdom	Integrated Covid Hub North East	Wellcome Sanger Institute for the COVID-19 Genomics UK (COG-UK) Consortium	Integrated Covid Hub North East et al
EPI_ISL_3994727	England/NEWC-1CD9E43/2021	2021-08-27	Europe	United Kingdom	Integrated Covid Hub North East	Wellcome Sanger Institute for the COVID-19 Genomics UK (COG-UK) Consortium	Integrated Covid Hub North East et al
EPI_ISL_3994550	England/NEWC-1CD9E52/2021	2021-08-27	Europe	United Kingdom	Integrated Covid Hub North East	Wellcome Sanger Institute for the COVID-19 Genomics UK (COG-UK) Consortium	Integrated Covid Hub North East et al
EPI_ISL_3994709	England/NEWC-1CD9E61/2021	2021-08-27	Europe	United Kingdom	Integrated Covid Hub North East	Wellcome Sanger Institute for the COVID-19 Genomics UK (COG-UK) Consortium	Integrated Covid Hub North East et al
EPI_ISL_3994555	England/NEWC-1CD9E70/2021	2021-08-27	Europe	United Kingdom	Integrated Covid Hub North East	Wellcome Sanger Institute for the COVID-19 Genomics UK (COG-UK) Consortium	Integrated Covid Hub North East et al
EPI_ISL_3994679	England/NEWC-1CD9E8F/2021	2021-08-27	Europe	United Kingdom	Integrated Covid Hub North East	Wellcome Sanger Institute for the COVID-19 Genomics UK (COG-UK) Consortium	Integrated Covid Hub North East et al
EPI_ISL_3994647	England/NEWC-1CD9EAD/2021	2021-08-27	Europe	United Kingdom	Integrated Covid Hub North East	Wellcome Sanger Institute for the COVID-19 Genomics UK (COG-UK) Consortium	Integrated Covid Hub North East et al
EPI_ISL_3993008	England/NEWC-1CDA49B/2021	2021-08-27	Europe	United Kingdom	Integrated Covid Hub North East	Wellcome Sanger Institute for the COVID-19 Genomics UK (COG-UK) Consortium	Integrated Covid Hub North East et al
EPI_ISL_3993005	England/NEWC-1CDA4C8/2021	2021-08-27	Europe	United Kingdom	Integrated Covid Hub North East	Wellcome Sanger Institute for the COVID-19 Genomics UK (COG-UK) Consortium	Integrated Covid Hub North East et al
EPI_ISL_3992966	England/NEWC-1CDA4D7/2021	2021-08-27	Europe	United Kingdom	Integrated Covid Hub North East	Wellcome Sanger Institute for the COVID-19 Genomics UK (COG-UK) Consortium	Integrated Covid Hub North East et al
EPI_ISL_3993039	England/NEWC-1CDA4E6/2021	2021-08-27	Europe	United Kingdom	Integrated Covid Hub North East	Wellcome Sanger Institute for the COVID-19 Genomics UK (COG-UK) Consortium	Integrated Covid Hub North East et al
EPI_ISL_3992928	England/NEWC-1CDA4F5/2021	2021-08-27	Europe	United Kingdom	Integrated Covid Hub North East	Wellcome Sanger Institute for the COVID-19 Genomics UK (COG-UK) Consortium	Integrated Covid Hub North East et al
EPI_ISL_3992980	England/NEWC-1CDA501/2021	2021-08-27	Europe	United Kingdom	Integrated Covid Hub North East	Wellcome Sanger Institute for the COVID-19 Genomics UK (COG-UK) Consortium	Integrated Covid Hub North East et al
EPI_ISL_3993014	England/NEWC-1CDA52F/2021	2021-08-27	Europe	United Kingdom	Integrated Covid Hub North East	Wellcome Sanger Institute for the COVID-19 Genomics UK (COG-UK) Consortium	Integrated Covid Hub North East et al
EPI_ISL_3992958	England/NEWC-1CDA53E/2021	2021-08-27	Europe	United Kingdom	Integrated Covid Hub North East	Wellcome Sanger Institute for the COVID-19 Genomics UK (COG-UK) Consortium	Integrated Covid Hub North East et al
EPI_ISL_3992975	England/NEWC-1CDA55C/2021	2021-08-27	Europe	United Kingdom	Integrated Covid Hub North East	Wellcome Sanger Institute for the COVID-19 Genomics UK (COG-UK) Consortium	Integrated Covid Hub North East et al
EPI_ISL_3993037	England/NEWC-1CDA56B/2021	2021-08-27	Europe	United Kingdom	Integrated Covid Hub North East	Wellcome Sanger Institute for the COVID-19 Genomics UK (COG-UK) Consortium	Integrated Covid Hub North East et al
EPI_ISL_3993012	England/NEWC-1CDA57A/2021	2021-08-27	Europe	United Kingdom	Integrated Covid Hub North East	Wellcome Sanger Institute for the COVID-19 Genomics UK (COG-UK) Consortium	Integrated Covid Hub North East et al
EPI_ISL_3992963	England/NEWC-1CDA589/2021	2021-08-27	Europe	United Kingdom	Integrated Covid Hub North East	Wellcome Sanger Institute for the COVID-19 Genomics UK (COG-UK) Consortium	Integrated Covid Hub North East et al
EPI_ISL_3993041	England/NEWC-1CDA598/2021	2021-08-27	Europe	United Kingdom	Integrated Covid Hub North East	Wellcome Sanger Institute for the COVID-19 Genomics UK (COG-UK) Consortium	Integrated Covid Hub North East et al
EPI_ISL_3993017	England/NEWC-1CDA5A7/2021	2021-08-27	Europe	United Kingdom	Integrated Covid Hub North East	Wellcome Sanger Institute for the COVID-19 Genomics UK (COG-UK) Consortium	Integrated Covid Hub North East et al
EPI_ISL_3992970	England/NEWC-1CDA5C5/2021	2021-08-27	Europe	United Kingdom	Integrated Covid Hub North East	Wellcome Sanger Institute for the COVID-19 Genomics UK (COG-UK) Consortium	Integrated Covid Hub North East et al
EPI_ISL_3993016	England/NEWC-1CDA5D4/2021	2021-08-27	Europe	United Kingdom	Integrated Covid Hub North East	Wellcome Sanger Institute for the COVID-19 Genomics UK (COG-UK) Consortium	Integrated Covid Hub North East et al
EPI_ISL_3992969	England/NEWC-1CDA5E3/2021	2021-08-27	Europe	United Kingdom	Integrated Covid Hub North East	Wellcome Sanger Institute for the COVID-19 Genomics UK (COG-UK) Consortium	Integrated Covid Hub North East et al
EPI_ISL_3993013	England/NEWC-1CDA5F2/2021	2021-08-27	Europe	United Kingdom	Integrated Covid Hub North East	Wellcome Sanger Institute for the COVID-19 Genomics UK (COG-UK) Consortium	Integrated Covid Hub North East et al
EPI_ISL_3993034	England/NEWC-1CDA60E/2021	2021-08-27	Europe	United Kingdom	Integrated Covid Hub North East	Wellcome Sanger Institute for the COVID-19 Genomics UK (COG-UK) Consortium	Integrated Covid Hub North East et al
EPI_ISL_3993043	England/NEWC-1CDA62C/2021	2021-08-27	Europe	United Kingdom	Integrated Covid Hub North East	Wellcome Sanger Institute for the COVID-19 Genomics UK (COG-UK) Consortium	Integrated Covid Hub North East et al
EPI_ISL_3992959	England/NEWC-1CDA63B/2021	2021-08-27	Europe	United Kingdom	Integrated Covid Hub North East	Wellcome Sanger Institute for the COVID-19 Genomics UK (COG-UK) Consortium	Integrated Covid Hub North East et al
EPI_ISL_3992977	England/NEWC-1CDA659/2021	2021-08-27	Europe	United Kingdom	Integrated Covid Hub North East	Wellcome Sanger Institute for the COVID-19 Genomics UK (COG-UK) Consortium	Integrated Covid Hub North East et al
EPI_ISL_3992934	England/NEWC-1CDA668/2021	2021-08-27	Europe	United Kingdom	Integrated Covid Hub North East	Wellcome Sanger Institute for the COVID-19 Genomics UK (COG-UK) Consortium	Integrated Covid Hub North East et al
EPI_ISL_3992976	England/NEWC-1CDA677/2021	2021-08-27	Europe	United Kingdom	Integrated Covid Hub North East	Wellcome Sanger Institute for the COVID-19 Genomics UK (COG-UK) Consortium	Integrated Covid Hub North East et al
EPI_ISL_3993019	England/NEWC-1CDA695/2021	2021-08-27	Europe	United Kingdom	Integrated Covid Hub North East	Wellcome Sanger Institute for the COVID-19 Genomics UK (COG-UK) Consortium	Integrated Covid Hub North East et al
EPI_ISL_3992990	England/NEWC-1CDA6A4/2021	2021-08-27	Europe	United Kingdom	Integrated Covid Hub North East	Wellcome Sanger Institute for the COVID-19 Genomics UK (COG-UK) Consortium	Integrated Covid Hub North East et al
EPI_ISL_3992979	England/NEWC-1CDA6B3/2021	2021-08-27	Europe	United Kingdom	Integrated Covid Hub North East	Wellcome Sanger Institute for the COVID-19 Genomics UK (COG-UK) Consortium	Integrated Covid Hub North East et al
EPI_ISL_3992973	England/NEWC-1CDA6C2/2021	2021-08-27	Europe	United Kingdom	Integrated Covid Hub North East	Wellcome Sanger Institute for the COVID-19 Genomics UK (COG-UK) Consortium	Integrated Covid Hub North East et al
EPI_ISL_3992930	England/NEWC-1CDA6D1/2021	2021-08-27	Europe	United Kingdom	Integrated Covid Hub North East	Wellcome Sanger Institute for the COVID-19 Genomics UK (COG-UK) Consortium	Integrated Covid Hub North East et al
EPI_ISL_3993031	England/NEWC-1CDA6E0/2021	2021-08-27	Europe	United Kingdom	Integrated Covid Hub North East	Wellcome Sanger Institute for the COVID-19 Genomics UK (COG-UK) Consortium	Integrated Covid Hub North East et al
EPI_ISL_3993001	England/NEWC-1CDA6FF/2021	2021-08-27	Europe	United Kingdom	Integrated Covid Hub North East	Wellcome Sanger Institute for the COVID-19 Genomics UK (COG-UK) Consortium	Integrated Covid Hub North East et al
EPI_ISL_3993028	England/NEWC-1CDA71A/2021	2021-08-27	Europe	United Kingdom	Integrated Covid Hub North East	Wellcome Sanger Institute for the COVID-19 Genomics UK (COG-UK) Consortium	Integrated Covid Hub North East et al
EPI_ISL_3992947	England/NEWC-1CDA738/2021	2021-08-27	Europe	United Kingdom	Integrated Covid Hub North East	Wellcome Sanger Institute for the COVID-19 Genomics UK (COG-UK) Consortium	Integrated Covid Hub North East et al
EPI_ISL_3993007	England/NEWC-1CDA747/2021	2021-08-27	Europe	United Kingdom	Integrated Covid Hub North East	Wellcome Sanger Institute for the COVID-19 Genomics UK (COG-UK) Consortium	Integrated Covid Hub North East et al
EPI_ISL_3992960	England/NEWC-1CDA765/2021	2021-08-27	Europe	United Kingdom	Integrated Covid Hub North East	Wellcome Sanger Institute for the COVID-19 Genomics UK (COG-UK) Consortium	Integrated Covid Hub North East et al
EPI_ISL_3992935	England/NEWC-1CDA774/2021	2021-08-27	Europe	United Kingdom	Integrated Covid Hub North East	Wellcome Sanger Institute for the COVID-19 Genomics UK (COG-UK) Consortium	Integrated Covid Hub North East et al
EPI_ISL_3992944	England/NEWC-1CDA783/2021	2021-08-27	Europe	United Kingdom	Integrated Covid Hub North East	Wellcome Sanger Institute for the COVID-19 Genomics UK (COG-UK) Consortium	Integrated Covid Hub North East et al
EPI_ISL_3993032	England/NEWC-1CDA792/2021	2021-08-27	Europe	United Kingdom	Integrated Covid Hub North East	Wellcome Sanger Institute for the COVID-19 Genomics UK (COG-UK) Consortium	Integrated Covid Hub North East et al
EPI_ISL_3992991	England/NEWC-1CDA7B0/2021	2021-08-27	Europe	United Kingdom	Integrated Covid Hub North East	Wellcome Sanger Institute for the COVID-19 Genomics UK (COG-UK) Consortium	Integrated Covid Hub North East et al
EPI_ISL_3992932	England/NEWC-1CDA808/2021	2021-08-27	Europe	United Kingdom	Integrated Covid Hub North East	Wellcome Sanger Institute for the COVID-19 Genomics UK (COG-UK) Consortium	Integrated Covid Hub North East et al
EPI_ISL_3992965	England/NEWC-1CDA826/2021	2021-08-27	Europe	United Kingdom	Integrated Covid Hub North East	Wellcome Sanger Institute for the COVID-19 Genomics UK (COG-UK) Consortium	Integrated Covid Hub North East et al
EPI_ISL_3992971	England/NEWC-1CDA844/2021	2021-08-27	Europe	United Kingdom	Integrated Covid Hub North East	Wellcome Sanger Institute for the COVID-19 Genomics UK (COG-UK) Consortium	Integrated Covid Hub North East et al
EPI_ISL_3992948	England/NEWC-1CDA862/2021	2021-08-27	Europe	United Kingdom	Integrated Covid Hub North East	Wellcome Sanger Institute for the COVID-19 Genomics UK (COG-UK) Consortium	Integrated Covid Hub North East et al
EPI_ISL_3992939	England/NEWC-1CDA871/2021	2021-08-27	Europe	United Kingdom	Integrated Covid Hub North East	Wellcome Sanger Institute for the COVID-19 Genomics UK (COG-UK) Consortium	Integrated Covid Hub North East et al
EPI_ISL_3993020	England/NEWC-1CDA880/2021	2021-08-27	Europe	United Kingdom	Integrated Covid Hub North East	Wellcome Sanger Institute for the COVID-19 Genomics UK (COG-UK) Consortium	Integrated Covid Hub North East et al
EPI_ISL_3992927	England/NEWC-1CDA89F/2021	2021-08-27	Europe	United Kingdom	Integrated Covid Hub North East	Wellcome Sanger Institute for the COVID-19 Genomics UK (COG-UK) Consortium	Integrated Covid Hub North East et al
EPI_ISL_3993004	England/NEWC-1CDA8AE/2021	2021-08-27	Europe	United Kingdom	Integrated Covid Hub North East	Wellcome Sanger Institute for the COVID-19 Genomics UK (COG-UK) Consortium	Integrated Covid Hub North East et al
EPI_ISL_3993027	England/NEWC-1CDA8BD/2021	2021-08-27	Europe	United Kingdom	Integrated Covid Hub North East	Wellcome Sanger Institute for the COVID-19 Genomics UK (COG-UK) Consortium	Integrated Covid Hub North East et al
EPI_ISL_3992989	England/NEWC-1CDA8CC/2021	2021-08-27	Europe	United Kingdom	Integrated Covid Hub North East	Wellcome Sanger Institute for the COVID-19 Genomics UK (COG-UK) Consortium	Integrated Covid Hub North East et al
EPI_ISL_3992985	England/NEWC-1CDA8EA/2021	2021-08-27	Europe	United Kingdom	Integrated Covid Hub North East	Wellcome Sanger Institute for the COVID-19 Genomics UK (COG-UK) Consortium	Integrated Covid Hub North East et al
EPI_ISL_3992972	England/NEWC-1CDA8F9/2021	2021-08-27	Europe	United Kingdom	Integrated Covid Hub North East	Wellcome Sanger Institute for the COVID-19 Genomics UK (COG-UK) Consortium	Integrated Covid Hub North East et al
EPI_ISL_3992942	England/NEWC-1CDA905/2021	2021-08-27	Europe	United Kingdom	Integrated Covid Hub North East	Wellcome Sanger Institute for the COVID-19 Genomics UK (COG-UK) Consortium	Integrated Covid Hub North East et al
EPI_ISL_3993042	England/NEWC-1CDA914/2021	2021-08-27	Europe	United Kingdom	Integrated Covid Hub North East	Wellcome Sanger Institute for the COVID-19 Genomics UK (COG-UK) Consortium	Integrated Covid Hub North East et al
EPI_ISL_3992940	England/NEWC-1CDA932/2021	2021-08-27	Europe	United Kingdom	Integrated Covid Hub North East	Wellcome Sanger Institute for the COVID-19 Genomics UK (COG-UK) Consortium	Integrated Covid Hub North East et al
EPI_ISL_3992967	England/NEWC-1CDA941/2021	2021-08-27	Europe	United Kingdom	Integrated Covid Hub North East	Wellcome Sanger Institute for the COVID-19 Genomics UK (COG-UK) Consortium	Integrated Covid Hub North East et al
EPI_ISL_3992986	England/NEWC-1CDA950/2021	2021-08-27	Europe	United Kingdom	Integrated Covid Hub North East	Wellcome Sanger Institute for the COVID-19 Genomics UK (COG-UK) Consortium	Integrated Covid Hub North East et al
EPI_ISL_3992964	England/NEWC-1CDA98D/2021	2021-08-27	Europe	United Kingdom	Integrated Covid Hub North East	Wellcome Sanger Institute for the COVID-19 Genomics UK (COG-UK) Consortium	Integrated Covid Hub North East et al
EPI_ISL_3993035	England/NEWC-1CDA99C/2021	2021-08-27	Europe	United Kingdom	Integrated Covid Hub North East	Wellcome Sanger Institute for the COVID-19 Genomics UK (COG-UK) Consortium	Integrated Covid Hub North East et al
EPI_ISL_3992954	England/NEWC-1CDA9AB/2021	2021-08-27	Europe	United Kingdom	Integrated Covid Hub North East	Wellcome Sanger Institute for the COVID-19 Genomics UK (COG-UK) Consortium	Integrated Covid Hub North East et al
EPI_ISL_3992953	England/NEWC-1CDA9BA/2021	2021-08-27	Europe	United Kingdom	Integrated Covid Hub North East	Wellcome Sanger Institute for the COVID-19 Genomics UK (COG-UK) Consortium	Integrated Covid Hub North East et al
EPI_ISL_3992933	England/NEWC-1CDA9C9/2021	2021-08-27	Europe	United Kingdom	Integrated Covid Hub North East	Wellcome Sanger Institute for the COVID-19 Genomics UK (COG-UK) Consortium	Integrated Covid Hub North East et al
EPI_ISL_3992982	England/NEWC-1CDA9D8/2021	2021-08-27	Europe	United Kingdom	Integrated Covid Hub North East	Wellcome Sanger Institute for the COVID-19 Genomics UK (COG-UK) Consortium	Integrated Covid Hub North East et al
EPI_ISL_3993015	England/NEWC-1CDA9E7/2021	2021-08-27	Europe	United Kingdom	Integrated Covid Hub North East	Wellcome Sanger Institute for the COVID-19 Genomics UK (COG-UK) Consortium	Integrated Covid Hub North East et al
EPI_ISL_3992956	England/NEWC-1CDA9F6/2021	2021-08-27	Europe	United Kingdom	Integrated Covid Hub North East	Wellcome Sanger Institute for the COVID-19 Genomics UK (COG-UK) Consortium	Integrated Covid Hub North East et al
EPI_ISL_3993002	England/NEWC-1CDAA11/2021	2021-08-27	Europe	United Kingdom	Integrated Covid Hub North East	Wellcome Sanger Institute for the COVID-19 Genomics UK (COG-UK) Consortium	Integrated Covid Hub North East et al
EPI_ISL_3993040	England/NEWC-1CDAA20/2021	2021-08-27	Europe	United Kingdom	Integrated Covid Hub North East	Wellcome Sanger Institute for the COVID-19 Genomics UK (COG-UK) Consortium	Integrated Covid Hub North East et al
EPI_ISL_3992999	England/NEWC-1CDAA4E/2021	2021-08-27	Europe	United Kingdom	Integrated Covid Hub North East	Wellcome Sanger Institute for the COVID-19 Genomics UK (COG-UK) Consortium	Integrated Covid Hub North East et al
EPI_ISL_3992996	England/NEWC-1CDAA6C/2021	2021-08-27	Europe	United Kingdom	Integrated Covid Hub North East	Wellcome Sanger Institute for the COVID-19 Genomics UK (COG-UK) Consortium	Integrated Covid Hub North East et al
EPI_ISL_3994596	England/NEWC-1CDB63A/2021	2021-08-26	Europe	United Kingdom	Integrated Covid Hub North East	Wellcome Sanger Institute for the COVID-19 Genomics UK (COG-UK) Consortium	Integrated Covid Hub North East et al
EPI_ISL_3994578	England/NEWC-1CDB676/2021	2021-08-27	Europe	United Kingdom	Integrated Covid Hub North East	Wellcome Sanger Institute for the COVID-19 Genomics UK (COG-UK) Consortium	Integrated Covid Hub North East et al
EPI_ISL_3994678	England/NEWC-1CDB6C1/2021	2021-08-26	Europe	United Kingdom	Integrated Covid Hub North East	Wellcome Sanger Institute for the COVID-19 Genomics UK (COG-UK) Consortium	Integrated Covid Hub North East et al
EPI_ISL_3994693	England/NEWC-1CDB6EF/2021	2021-08-27	Europe	United Kingdom	Integrated Covid Hub North East	Wellcome Sanger Institute for the COVID-19 Genomics UK (COG-UK) Consortium	Integrated Covid Hub North East et al
EPI_ISL_3994587	England/NEWC-1CDB719/2021	2021-08-26	Europe	United Kingdom	Integrated Covid Hub North East	Wellcome Sanger Institute for the COVID-19 Genomics UK (COG-UK) Consortium	Integrated Covid Hub North East et al
EPI_ISL_3994615	England/NEWC-1CDB737/2021	2021-08-27	Europe	United Kingdom	Integrated Covid Hub North East	Wellcome Sanger Institute for the COVID-19 Genomics UK (COG-UK) Consortium	Integrated Covid Hub North East et al
EPI_ISL_3994729	England/NEWC-1CDB7A0/2021	2021-08-27	Europe	United Kingdom	Integrated Covid Hub North East	Wellcome Sanger Institute for the COVID-19 Genomics UK (COG-UK) Consortium	Integrated Covid Hub North East et al
EPI_ISL_3994703	England/NEWC-1CDB7BF/2021	2021-08-27	Europe	United Kingdom	Integrated Covid Hub North East	Wellcome Sanger Institute for the COVID-19 Genomics UK (COG-UK) Consortium	Integrated Covid Hub North East et al
EPI_ISL_3994610	England/NEWC-1CDB7CE/2021	2021-08-27	Europe	United Kingdom	Integrated Covid Hub North East	Wellcome Sanger Institute for the COVID-19 Genomics UK (COG-UK) Consortium	Integrated Covid Hub North East et al
EPI_ISL_3994725	England/NEWC-1CDB7DD/2021	2021-08-27	Europe	United Kingdom	Integrated Covid Hub North East	Wellcome Sanger Institute for the COVID-19 Genomics UK (COG-UK) Consortium	Integrated Covid Hub North East et al
EPI_ISL_3994649	England/NEWC-1CDB852/2021	2021-08-26	Europe	United Kingdom	Integrated Covid Hub North East	Wellcome Sanger Institute for the COVID-19 Genomics UK (COG-UK) Consortium	Integrated Covid Hub North East et al
EPI_ISL_3994590	England/NEWC-1CDB861/2021	2021-08-27	Europe	United Kingdom	Integrated Covid Hub North East	Wellcome Sanger Institute for the COVID-19 Genomics UK (COG-UK) Consortium	Integrated Covid Hub North East et al
EPI_ISL_3994700	England/NEWC-1CDB8DA/2021	2021-08-27	Europe	United Kingdom	Integrated Covid Hub North East	Wellcome Sanger Institute for the COVID-19 Genomics UK (COG-UK) Consortium	Integrated Covid Hub North East et al
EPI_ISL_3994644	England/NEWC-1CDB904/2021	2021-08-26	Europe	United Kingdom	Integrated Covid Hub North East	Wellcome Sanger Institute for the COVID-19 Genomics UK (COG-UK) Consortium	Integrated Covid Hub North East et al
EPI_ISL_3994548	England/NEWC-1CDB922/2021	2021-08-27	Europe	United Kingdom	Integrated Covid Hub North East	Wellcome Sanger Institute for the COVID-19 Genomics UK (COG-UK) Consortium	Integrated Covid Hub North East et al
EPI_ISL_3994634	England/NEWC-1CDB95F/2021	2021-08-27	Europe	United Kingdom	Integrated Covid Hub North East	Wellcome Sanger Institute for the COVID-19 Genomics UK (COG-UK) Consortium	Integrated Covid Hub North East et al
EPI_ISL_3994641	England/NEWC-1CDB96E/2021	2021-08-27	Europe	United Kingdom	Integrated Covid Hub North East	Wellcome Sanger Institute for the COVID-19 Genomics UK (COG-UK) Consortium	Integrated Covid Hub North East et al
EPI_ISL_3994643	England/NEWC-1CDB98C/2021	2021-08-27	Europe	United Kingdom	Integrated Covid Hub North East	Wellcome Sanger Institute for the COVID-19 Genomics UK (COG-UK) Consortium	Integrated Covid Hub North East et al
EPI_ISL_3994671	England/NEWC-1CDB9AA/2021	2021-08-26	Europe	United Kingdom	Integrated Covid Hub North East	Wellcome Sanger Institute for the COVID-19 Genomics UK (COG-UK) Consortium	Integrated Covid Hub North East et al
EPI_ISL_3994663	England/NEWC-1CDB9B9/2021	2021-08-27	Europe	United Kingdom	Integrated Covid Hub North East	Wellcome Sanger Institute for the COVID-19 Genomics UK (COG-UK) Consortium	Integrated Covid Hub North East et al
EPI_ISL_3994538	England/NEWC-1CDB9E6/2021	2021-08-27	Europe	United Kingdom	Integrated Covid Hub North East	Wellcome Sanger Institute for the COVID-19 Genomics UK (COG-UK) Consortium	Integrated Covid Hub North East et al
EPI_ISL_3994612	England/NEWC-1CDBA3E/2021	2021-08-27	Europe	United Kingdom	Integrated Covid Hub North East	Wellcome Sanger Institute for the COVID-19 Genomics UK (COG-UK) Consortium	Integrated Covid Hub North East et al
EPI_ISL_3994614	England/NEWC-1CDBA89/2021	2021-08-27	Europe	United Kingdom	Integrated Covid Hub North East	Wellcome Sanger Institute for the COVID-19 Genomics UK (COG-UK) Consortium	Integrated Covid Hub North East et al
EPI_ISL_3994705	England/NEWC-1CDBAA7/2021	2021-08-27	Europe	United Kingdom	Integrated Covid Hub North East	Wellcome Sanger Institute for the COVID-19 Genomics UK (COG-UK) Consortium	Integrated Covid Hub North East et al
EPI_ISL_3994591	England/NEWC-1CDBAC5/2021	2021-08-27	Europe	United Kingdom	Integrated Covid Hub North East	Wellcome Sanger Institute for the COVID-19 Genomics UK (COG-UK) Consortium	Integrated Covid Hub North East et al
EPI_ISL_3994565	England/NEWC-1CDBB1D/2021	2021-08-26	Europe	United Kingdom	Integrated Covid Hub North East	Wellcome Sanger Institute for the COVID-19 Genomics UK (COG-UK) Consortium	Integrated Covid Hub North East et al
EPI_ISL_3994639	England/NEWC-1CDBBB3/2021	2021-08-27	Europe	United Kingdom	Integrated Covid Hub North East	Wellcome Sanger Institute for the COVID-19 Genomics UK (COG-UK) Consortium	Integrated Covid Hub North East et al
EPI_ISL_3994535	England/NEWC-1CDBBD1/2021	2021-08-26	Europe	United Kingdom	Integrated Covid Hub North East	Wellcome Sanger Institute for the COVID-19 Genomics UK (COG-UK) Consortium	Integrated Covid Hub North East et al
EPI_ISL_3994735	England/NEWC-1CDBC1A/2021	2021-08-27	Europe	United Kingdom	Integrated Covid Hub North East	Wellcome Sanger Institute for the COVID-19 Genomics UK (COG-UK) Consortium	Integrated Covid Hub North East et al
EPI_ISL_3994662	England/NEWC-1CDBC29/2021	2021-08-27	Europe	United Kingdom	Integrated Covid Hub North East	Wellcome Sanger Institute for the COVID-19 Genomics UK (COG-UK) Consortium	Integrated Covid Hub North East et al
EPI_ISL_3994573	England/NEWC-1CDBC47/2021	2021-08-27	Europe	United Kingdom	Integrated Covid Hub North East	Wellcome Sanger Institute for the COVID-19 Genomics UK (COG-UK) Consortium	Integrated Covid Hub North East et al
EPI_ISL_3994719	England/NEWC-1CDBC56/2021	2021-08-27	Europe	United Kingdom	Integrated Covid Hub North East	Wellcome Sanger Institute for the COVID-19 Genomics UK (COG-UK) Consortium	Integrated Covid Hub North East et al
EPI_ISL_3994637	England/NEWC-1CDBC74/2021	2021-08-26	Europe	United Kingdom	Integrated Covid Hub North East	Wellcome Sanger Institute for the COVID-19 Genomics UK (COG-UK) Consortium	Integrated Covid Hub North East et al
EPI_ISL_3994640	England/NEWC-1CDBC83/2021	2021-08-27	Europe	United Kingdom	Integrated Covid Hub North East	Wellcome Sanger Institute for the COVID-19 Genomics UK (COG-UK) Consortium	Integrated Covid Hub North East et al
EPI_ISL_3994734	England/NEWC-1CDBCCF/2021	2021-08-27	Europe	United Kingdom	Integrated Covid Hub North East	Wellcome Sanger Institute for the COVID-19 Genomics UK (COG-UK) Consortium	Integrated Covid Hub North East et al
EPI_ISL_3994553	England/NEWC-1CDBCDE/2021	2021-08-27	Europe	United Kingdom	Integrated Covid Hub North East	Wellcome Sanger Institute for the COVID-19 Genomics UK (COG-UK) Consortium	Integrated Covid Hub North East et al
EPI_ISL_3994558	England/NEWC-1CDBCED/2021	2021-08-27	Europe	United Kingdom	Integrated Covid Hub North East	Wellcome Sanger Institute for the COVID-19 Genomics UK (COG-UK) Consortium	Integrated Covid Hub North East et al
EPI_ISL_3994631	England/NEWC-1CDBD26/2021	2021-08-27	Europe	United Kingdom	Integrated Covid Hub North East	Wellcome Sanger Institute for the COVID-19 Genomics UK (COG-UK) Consortium	Integrated Covid Hub North East et al
EPI_ISL_3994687	England/NEWC-1CDBD35/2021	2021-08-27	Europe	United Kingdom	Integrated Covid Hub North East	Wellcome Sanger Institute for the COVID-19 Genomics UK (COG-UK) Consortium	Integrated Covid Hub North East et al
EPI_ISL_3994529	England/NEWC-1CDBD53/2021	2021-08-27	Europe	United Kingdom	Integrated Covid Hub North East	Wellcome Sanger Institute for the COVID-19 Genomics UK (COG-UK) Consortium	Integrated Covid Hub North East et al
EPI_ISL_3994586	England/NEWC-1CDBD80/2021	2021-08-26	Europe	United Kingdom	Integrated Covid Hub North East	Wellcome Sanger Institute for the COVID-19 Genomics UK (COG-UK) Consortium	Integrated Covid Hub North East et al
EPI_ISL_3994680	England/NEWC-1CDBDAE/2021	2021-08-27	Europe	United Kingdom	Integrated Covid Hub North East	Wellcome Sanger Institute for the COVID-19 Genomics UK (COG-UK) Consortium	Integrated Covid Hub North East et al
EPI_ISL_3994636	England/NEWC-1CDBDBD/2021	2021-08-27	Europe	United Kingdom	Integrated Covid Hub North East	Wellcome Sanger Institute for the COVID-19 Genomics UK (COG-UK) Consortium	Integrated Covid Hub North East et al
EPI_ISL_3994666	England/NEWC-1CDBDCC/2021	2021-08-27	Europe	United Kingdom	Integrated Covid Hub North East	Wellcome Sanger Institute for the COVID-19 Genomics UK (COG-UK) Consortium	Integrated Covid Hub North East et al
EPI_ISL_3994630	England/NEWC-1CDBDDB/2021	2021-08-27	Europe	United Kingdom	Integrated Covid Hub North East	Wellcome Sanger Institute for the COVID-19 Genomics UK (COG-UK) Consortium	Integrated Covid Hub North East et al
EPI_ISL_3994537	England/NEWC-1CDBE05/2021	2021-08-27	Europe	United Kingdom	Integrated Covid Hub North East	Wellcome Sanger Institute for the COVID-19 Genomics UK (COG-UK) Consortium	Integrated Covid Hub North East et al
EPI_ISL_3994618	England/NEWC-1CDBE14/2021	2021-08-26	Europe	United Kingdom	Integrated Covid Hub North East	Wellcome Sanger Institute for the COVID-19 Genomics UK (COG-UK) Consortium	Integrated Covid Hub North East et al
EPI_ISL_3994701	England/NEWC-1CDBE41/2021	2021-08-27	Europe	United Kingdom	Integrated Covid Hub North East	Wellcome Sanger Institute for the COVID-19 Genomics UK (COG-UK) Consortium	Integrated Covid Hub North East et al
EPI_ISL_3994569	England/NEWC-1CDBE50/2021	2021-08-27	Europe	United Kingdom	Integrated Covid Hub North East	Wellcome Sanger Institute for the COVID-19 Genomics UK (COG-UK) Consortium	Integrated Covid Hub North East et al
EPI_ISL_3994582	England/NEWC-1CDBE6F/2021	2021-08-27	Europe	United Kingdom	Integrated Covid Hub North East	Wellcome Sanger Institute for the COVID-19 Genomics UK (COG-UK) Consortium	Integrated Covid Hub North East et al
EPI_ISL_3994533	England/NEWC-1CDBE7E/2021	2021-08-26	Europe	United Kingdom	Integrated Covid Hub North East	Wellcome Sanger Institute for the COVID-19 Genomics UK (COG-UK) Consortium	Integrated Covid Hub North East et al
EPI_ISL_3994629	England/NEWC-1CDBE9C/2021	2021-08-27	Europe	United Kingdom	Integrated Covid Hub North East	Wellcome Sanger Institute for the COVID-19 Genomics UK (COG-UK) Consortium	Integrated Covid Hub North East et al
EPI_ISL_3994715	England/NEWC-1CDBEBA/2021	2021-08-27	Europe	United Kingdom	Integrated Covid Hub North East	Wellcome Sanger Institute for the COVID-19 Genomics UK (COG-UK) Consortium	Integrated Covid Hub North East et al
EPI_ISL_3994588	England/NEWC-1CDBEC9/2021	2021-08-27	Europe	United Kingdom	Integrated Covid Hub North East	Wellcome Sanger Institute for the COVID-19 Genomics UK (COG-UK) Consortium	Integrated Covid Hub North East et al
EPI_ISL_3994682	England/NEWC-1CDBEE7/2021	2021-08-27	Europe	United Kingdom	Integrated Covid Hub North East	Wellcome Sanger Institute for the COVID-19 Genomics UK (COG-UK) Consortium	Integrated Covid Hub North East et al
EPI_ISL_3994677	England/NEWC-1CDBF20/2021	2021-08-27	Europe	United Kingdom	Integrated Covid Hub North East	Wellcome Sanger Institute for the COVID-19 Genomics UK (COG-UK) Consortium	Integrated Covid Hub North East et al
EPI_ISL_3994654	England/NEWC-1CDBF3F/2021	2021-08-27	Europe	United Kingdom	Integrated Covid Hub North East	Wellcome Sanger Institute for the COVID-19 Genomics UK (COG-UK) Consortium	Integrated Covid Hub North East et al
EPI_ISL_3994668	England/NEWC-1CDBF5D/2021	2021-08-27	Europe	United Kingdom	Integrated Covid Hub North East	Wellcome Sanger Institute for the COVID-19 Genomics UK (COG-UK) Consortium	Integrated Covid Hub North East et al
EPI_ISL_3994732	England/NEWC-1CDBF8A/2021	2021-08-27	Europe	United Kingdom	Integrated Covid Hub North East	Wellcome Sanger Institute for the COVID-19 Genomics UK (COG-UK) Consortium	Integrated Covid Hub North East et al
EPI_ISL_3994577	England/NEWC-1CDBFB7/2021	2021-08-26	Europe	United Kingdom	Integrated Covid Hub North East	Wellcome Sanger Institute for the COVID-19 Genomics UK (COG-UK) Consortium	Integrated Covid Hub North East et al
EPI_ISL_3994646	England/NEWC-1CDBFF3/2021	2021-08-27	Europe	United Kingdom	Integrated Covid Hub North East	Wellcome Sanger Institute for the COVID-19 Genomics UK (COG-UK) Consortium	Integrated Covid Hub North East et al
EPI_ISL_3994620	England/NEWC-1CDC00E/2021	2021-08-27	Europe	United Kingdom	Integrated Covid Hub North East	Wellcome Sanger Institute for the COVID-19 Genomics UK (COG-UK) Consortium	Integrated Covid Hub North East et al
EPI_ISL_3994651	England/NEWC-1CDC02C/2021	2021-08-27	Europe	United Kingdom	Integrated Covid Hub North East	Wellcome Sanger Institute for the COVID-19 Genomics UK (COG-UK) Consortium	Integrated Covid Hub North East et al
EPI_ISL_3994611	England/NEWC-1CDC04A/2021	2021-08-27	Europe	United Kingdom	Integrated Covid Hub North East	Wellcome Sanger Institute for the COVID-19 Genomics UK (COG-UK) Consortium	Integrated Covid Hub North East et al
EPI_ISL_3994692	England/NEWC-1CDC086/2021	2021-08-27	Europe	United Kingdom	Integrated Covid Hub North East	Wellcome Sanger Institute for the COVID-19 Genomics UK (COG-UK) Consortium	Integrated Covid Hub North East et al
EPI_ISL_3994720	England/NEWC-1CDC095/2021	2021-08-27	Europe	United Kingdom	Integrated Covid Hub North East	Wellcome Sanger Institute for the COVID-19 Genomics UK (COG-UK) Consortium	Integrated Covid Hub North East et al
EPI_ISL_3994593	England/NEWC-1CDC0A4/2021	2021-08-27	Europe	United Kingdom	Integrated Covid Hub North East	Wellcome Sanger Institute for the COVID-19 Genomics UK (COG-UK) Consortium	Integrated Covid Hub North East et al
EPI_ISL_3994730	England/NEWC-1CDC0B3/2021	2021-08-27	Europe	United Kingdom	Integrated Covid Hub North East	Wellcome Sanger Institute for the COVID-19 Genomics UK (COG-UK) Consortium	Integrated Covid Hub North East et al
EPI_ISL_3994736	England/NEWC-1CDC0C2/2021	2021-08-27	Europe	United Kingdom	Integrated Covid Hub North East	Wellcome Sanger Institute for the COVID-19 Genomics UK (COG-UK) Consortium	Integrated Covid Hub North East et al
EPI_ISL_3994562	England/NEWC-1CDC0E0/2021	2021-08-27	Europe	United Kingdom	Integrated Covid Hub North East	Wellcome Sanger Institute for the COVID-19 Genomics UK (COG-UK) Consortium	Integrated Covid Hub North East et al
EPI_ISL_3994617	England/NEWC-1CDC0FF/2021	2021-08-27	Europe	United Kingdom	Integrated Covid Hub North East	Wellcome Sanger Institute for the COVID-19 Genomics UK (COG-UK) Consortium	Integrated Covid Hub North East et al
EPI_ISL_3994545	England/NEWC-1CDC11A/2021	2021-08-27	Europe	United Kingdom	Integrated Covid Hub North East	Wellcome Sanger Institute for the COVID-19 Genomics UK (COG-UK) Consortium	Integrated Covid Hub North East et al
EPI_ISL_3994731	England/NEWC-1CDC165/2021	2021-08-27	Europe	United Kingdom	Integrated Covid Hub North East	Wellcome Sanger Institute for the COVID-19 Genomics UK (COG-UK) Consortium	Integrated Covid Hub North East et al
EPI_ISL_3994632	England/NEWC-1CDC174/2021	2021-08-27	Europe	United Kingdom	Integrated Covid Hub North East	Wellcome Sanger Institute for the COVID-19 Genomics UK (COG-UK) Consortium	Integrated Covid Hub North East et al
EPI_ISL_3994560	England/NEWC-1CDC183/2021	2021-08-27	Europe	United Kingdom	Integrated Covid Hub North East	Wellcome Sanger Institute for the COVID-19 Genomics UK (COG-UK) Consortium	Integrated Covid Hub North East et al
EPI_ISL_3994710	England/NEWC-1CDC192/2021	2021-08-26	Europe	United Kingdom	Integrated Covid Hub North East	Wellcome Sanger Institute for the COVID-19 Genomics UK (COG-UK) Consortium	Integrated Covid Hub North East et al
EPI_ISL_3994669	England/NEWC-1CDC1CF/2021	2021-08-27	Europe	United Kingdom	Integrated Covid Hub North East	Wellcome Sanger Institute for the COVID-19 Genomics UK (COG-UK) Consortium	Integrated Covid Hub North East et al
EPI_ISL_3994706	England/NEWC-1CDC1DE/2021	2021-08-27	Europe	United Kingdom	Integrated Covid Hub North East	Wellcome Sanger Institute for the COVID-19 Genomics UK (COG-UK) Consortium	Integrated Covid Hub North East et al
EPI_ISL_3994360	England/NEWC-1CDD39B/2021	2021-08-27	Europe	United Kingdom	Integrated Covid Hub North East	Wellcome Sanger Institute for the COVID-19 Genomics UK (COG-UK) Consortium	Integrated Covid Hub North East et al
EPI_ISL_3994449	England/NEWC-1CDD3B9/2021	2021-08-26	Europe	United Kingdom	Integrated Covid Hub North East	Wellcome Sanger Institute for the COVID-19 Genomics UK (COG-UK) Consortium	Integrated Covid Hub North East et al
EPI_ISL_3994429	England/NEWC-1CDD3C8/2021	2021-08-27	Europe	United Kingdom	Integrated Covid Hub North East	Wellcome Sanger Institute for the COVID-19 Genomics UK (COG-UK) Consortium	Integrated Covid Hub North East et al
EPI_ISL_3994361	England/NEWC-1CDD3D7/2021	2021-08-27	Europe	United Kingdom	Integrated Covid Hub North East	Wellcome Sanger Institute for the COVID-19 Genomics UK (COG-UK) Consortium	Integrated Covid Hub North East et al
EPI_ISL_3994409	England/NEWC-1CDD3E6/2021	2021-08-27	Europe	United Kingdom	Integrated Covid Hub North East	Wellcome Sanger Institute for the COVID-19 Genomics UK (COG-UK) Consortium	Integrated Covid Hub North East et al
EPI_ISL_3994368	England/NEWC-1CDD401/2021	2021-08-27	Europe	United Kingdom	Integrated Covid Hub North East	Wellcome Sanger Institute for the COVID-19 Genomics UK (COG-UK) Consortium	Integrated Covid Hub North East et al
EPI_ISL_3994426	England/NEWC-1CDD43E/2021	2021-08-27	Europe	United Kingdom	Integrated Covid Hub North East	Wellcome Sanger Institute for the COVID-19 Genomics UK (COG-UK) Consortium	Integrated Covid Hub North East et al
EPI_ISL_3994397	England/NEWC-1CDD46B/2021	2021-08-26	Europe	United Kingdom	Integrated Covid Hub North East	Wellcome Sanger Institute for the COVID-19 Genomics UK (COG-UK) Consortium	Integrated Covid Hub North East et al
EPI_ISL_3994480	England/NEWC-1CDD498/2021	2021-08-25	Europe	United Kingdom	Integrated Covid Hub North East	Wellcome Sanger Institute for the COVID-19 Genomics UK (COG-UK) Consortium	Integrated Covid Hub North East et al
EPI_ISL_3994448	England/NEWC-1CDD4A7/2021	2021-08-27	Europe	United Kingdom	Integrated Covid Hub North East	Wellcome Sanger Institute for the COVID-19 Genomics UK (COG-UK) Consortium	Integrated Covid Hub North East et al
EPI_ISL_3994491	England/NEWC-1CDD4B6/2021	2021-08-27	Europe	United Kingdom	Integrated Covid Hub North East	Wellcome Sanger Institute for the COVID-19 Genomics UK (COG-UK) Consortium	Integrated Covid Hub North East et al
EPI_ISL_3994464	England/NEWC-1CDD4C5/2021	2021-08-27	Europe	United Kingdom	Integrated Covid Hub North East	Wellcome Sanger Institute for the COVID-19 Genomics UK (COG-UK) Consortium	Integrated Covid Hub North East et al
EPI_ISL_3994420	England/NEWC-1CDD4D4/2021	2021-08-26	Europe	United Kingdom	Integrated Covid Hub North East	Wellcome Sanger Institute for the COVID-19 Genomics UK (COG-UK) Consortium	Integrated Covid Hub North East et al
EPI_ISL_3994505	England/NEWC-1CDD4E3/2021	2021-08-27	Europe	United Kingdom	Integrated Covid Hub North East	Wellcome Sanger Institute for the COVID-19 Genomics UK (COG-UK) Consortium	Integrated Covid Hub North East et al
EPI_ISL_3994444	England/NEWC-1CDD4F2/2021	2021-08-27	Europe	United Kingdom	Integrated Covid Hub North East	Wellcome Sanger Institute for the COVID-19 Genomics UK (COG-UK) Consortium	Integrated Covid Hub North East et al
EPI_ISL_3994450	England/NEWC-1CDD559/2021	2021-08-27	Europe	United Kingdom	Integrated Covid Hub North East	Wellcome Sanger Institute for the COVID-19 Genomics UK (COG-UK) Consortium	Integrated Covid Hub North East et al
EPI_ISL_3994430	England/NEWC-1CDD577/2021	2021-08-27	Europe	United Kingdom	Integrated Covid Hub North East	Wellcome Sanger Institute for the COVID-19 Genomics UK (COG-UK) Consortium	Integrated Covid Hub North East et al
EPI_ISL_3994384	England/NEWC-1CDD595/2021	2021-08-23	Europe	United Kingdom	Integrated Covid Hub North East	Wellcome Sanger Institute for the COVID-19 Genomics UK (COG-UK) Consortium	Integrated Covid Hub North East et al
EPI_ISL_3994378	England/NEWC-1CDD5D1/2021	2021-08-27	Europe	United Kingdom	Integrated Covid Hub North East	Wellcome Sanger Institute for the COVID-19 Genomics UK (COG-UK) Consortium	Integrated Covid Hub North East et al
EPI_ISL_3994509	England/NEWC-1CDD5E0/2021	2021-08-27	Europe	United Kingdom	Integrated Covid Hub North East	Wellcome Sanger Institute for the COVID-19 Genomics UK (COG-UK) Consortium	Integrated Covid Hub North East et al
EPI_ISL_3994415	England/NEWC-1CDD5FF/2021	2021-08-27	Europe	United Kingdom	Integrated Covid Hub North East	Wellcome Sanger Institute for the COVID-19 Genomics UK (COG-UK) Consortium	Integrated Covid Hub North East et al
EPI_ISL_3994440	England/NEWC-1CDD61A/2021	2021-08-27	Europe	United Kingdom	Integrated Covid Hub North East	Wellcome Sanger Institute for the COVID-19 Genomics UK (COG-UK) Consortium	Integrated Covid Hub North East et al
EPI_ISL_3994435	England/NEWC-1CDD629/2021	2021-08-26	Europe	United Kingdom	Integrated Covid Hub North East	Wellcome Sanger Institute for the COVID-19 Genomics UK (COG-UK) Consortium	Integrated Covid Hub North East et al
EPI_ISL_3994369	England/NEWC-1CDD647/2021	2021-08-26	Europe	United Kingdom	Integrated Covid Hub North East	Wellcome Sanger Institute for the COVID-19 Genomics UK (COG-UK) Consortium	Integrated Covid Hub North East et al
EPI_ISL_3994400	England/NEWC-1CDD656/2021	2021-08-27	Europe	United Kingdom	Integrated Covid Hub North East	Wellcome Sanger Institute for the COVID-19 Genomics UK (COG-UK) Consortium	Integrated Covid Hub North East et al
EPI_ISL_3994403	England/NEWC-1CDD665/2021	2021-08-27	Europe	United Kingdom	Integrated Covid Hub North East	Wellcome Sanger Institute for the COVID-19 Genomics UK (COG-UK) Consortium	Integrated Covid Hub North East et al
EPI_ISL_3994510	England/NEWC-1CDD6B0/2021	2021-08-27	Europe	United Kingdom	Integrated Covid Hub North East	Wellcome Sanger Institute for the COVID-19 Genomics UK (COG-UK) Consortium	Integrated Covid Hub North East et al
EPI_ISL_3994471	England/NEWC-1CDD6CF/2021	2021-08-26	Europe	United Kingdom	Integrated Covid Hub North East	Wellcome Sanger Institute for the COVID-19 Genomics UK (COG-UK) Consortium	Integrated Covid Hub North East et al
EPI_ISL_3994476	England/NEWC-1CDD6DE/2021	2021-08-27	Europe	United Kingdom	Integrated Covid Hub North East	Wellcome Sanger Institute for the COVID-19 Genomics UK (COG-UK) Consortium	Integrated Covid Hub North East et al
EPI_ISL_3994467	England/NEWC-1CDD6ED/2021	2021-08-27	Europe	United Kingdom	Integrated Covid Hub North East	Wellcome Sanger Institute for the COVID-19 Genomics UK (COG-UK) Consortium	Integrated Covid Hub North East et al
EPI_ISL_3994386	England/NEWC-1CDD6FC/2021	2021-08-27	Europe	United Kingdom	Integrated Covid Hub North East	Wellcome Sanger Institute for the COVID-19 Genomics UK (COG-UK) Consortium	Integrated Covid Hub North East et al
EPI_ISL_3994408	England/NEWC-1CDD708/2021	2021-08-27	Europe	United Kingdom	Integrated Covid Hub North East	Wellcome Sanger Institute for the COVID-19 Genomics UK (COG-UK) Consortium	Integrated Covid Hub North East et al
EPI_ISL_3994436	England/NEWC-1CDD717/2021	2021-08-27	Europe	United Kingdom	Integrated Covid Hub North East	Wellcome Sanger Institute for the COVID-19 Genomics UK (COG-UK) Consortium	Integrated Covid Hub North East et al
EPI_ISL_3994492	England/NEWC-1CDD735/2021	2021-08-27	Europe	United Kingdom	Integrated Covid Hub North East	Wellcome Sanger Institute for the COVID-19 Genomics UK (COG-UK) Consortium	Integrated Covid Hub North East et al
EPI_ISL_3994404	England/NEWC-1CDD762/2021	2021-08-27	Europe	United Kingdom	Integrated Covid Hub North East	Wellcome Sanger Institute for the COVID-19 Genomics UK (COG-UK) Consortium	Integrated Covid Hub North East et al
EPI_ISL_3994392	England/NEWC-1CDD780/2021	2021-08-27	Europe	United Kingdom	Integrated Covid Hub North East	Wellcome Sanger Institute for the COVID-19 Genomics UK (COG-UK) Consortium	Integrated Covid Hub North East et al
EPI_ISL_3994439	England/NEWC-1CDD7BD/2021	2021-08-27	Europe	United Kingdom	Integrated Covid Hub North East	Wellcome Sanger Institute for the COVID-19 Genomics UK (COG-UK) Consortium	Integrated Covid Hub North East et al
EPI_ISL_3994517	England/NEWC-1CDD7CC/2021	2021-08-27	Europe	United Kingdom	Integrated Covid Hub North East	Wellcome Sanger Institute for the COVID-19 Genomics UK (COG-UK) Consortium	Integrated Covid Hub North East et al
EPI_ISL_3994376	England/NEWC-1CDD7DB/2021	2021-08-26	Europe	United Kingdom	Integrated Covid Hub North East	Wellcome Sanger Institute for the COVID-19 Genomics UK (COG-UK) Consortium	Integrated Covid Hub North East et al
EPI_ISL_3994466	England/NEWC-1CDD7EA/2021	2021-08-26	Europe	United Kingdom	Integrated Covid Hub North East	Wellcome Sanger Institute for the COVID-19 Genomics UK (COG-UK) Consortium	Integrated Covid Hub North East et al
EPI_ISL_3994513	England/NEWC-1CDD7F9/2021	2021-08-26	Europe	United Kingdom	Integrated Covid Hub North East	Wellcome Sanger Institute for the COVID-19 Genomics UK (COG-UK) Consortium	Integrated Covid Hub North East et al
EPI_ISL_3994402	England/NEWC-1CDD805/2021	2021-08-27	Europe	United Kingdom	Integrated Covid Hub North East	Wellcome Sanger Institute for the COVID-19 Genomics UK (COG-UK) Consortium	Integrated Covid Hub North East et al
EPI_ISL_3994421	England/NEWC-1CDD814/2021	2021-08-27	Europe	United Kingdom	Integrated Covid Hub North East	Wellcome Sanger Institute for the COVID-19 Genomics UK (COG-UK) Consortium	Integrated Covid Hub North East et al
EPI_ISL_3994410	England/NEWC-1CDD832/2021	2021-08-26	Europe	United Kingdom	Integrated Covid Hub North East	Wellcome Sanger Institute for the COVID-19 Genomics UK (COG-UK) Consortium	Integrated Covid Hub North East et al
EPI_ISL_3994374	England/NEWC-1CDD841/2021	2021-08-26	Europe	United Kingdom	Integrated Covid Hub North East	Wellcome Sanger Institute for the COVID-19 Genomics UK (COG-UK) Consortium	Integrated Covid Hub North East et al
EPI_ISL_3994451	England/NEWC-1CDD850/2021	2021-08-27	Europe	United Kingdom	Integrated Covid Hub North East	Wellcome Sanger Institute for the COVID-19 Genomics UK (COG-UK) Consortium	Integrated Covid Hub North East et al
EPI_ISL_3994488	England/NEWC-1CDD87E/2021	2021-08-26	Europe	United Kingdom	Integrated Covid Hub North East	Wellcome Sanger Institute for the COVID-19 Genomics UK (COG-UK) Consortium	Integrated Covid Hub North East et al
EPI_ISL_3994443	England/NEWC-1CDD88D/2021	2021-08-27	Europe	United Kingdom	Integrated Covid Hub North East	Wellcome Sanger Institute for the COVID-19 Genomics UK (COG-UK) Consortium	Integrated Covid Hub North East et al
EPI_ISL_3994393	England/NEWC-1CDD89C/2021	2021-08-26	Europe	United Kingdom	Integrated Covid Hub North East	Wellcome Sanger Institute for the COVID-19 Genomics UK (COG-UK) Consortium	Integrated Covid Hub North East et al
EPI_ISL_3994460	England/NEWC-1CDD911/2021	2021-08-27	Europe	United Kingdom	Integrated Covid Hub North East	Wellcome Sanger Institute for the COVID-19 Genomics UK (COG-UK) Consortium	Integrated Covid Hub North East et al
EPI_ISL_3994367	England/NEWC-1CDD920/2021	2021-08-25	Europe	United Kingdom	Integrated Covid Hub North East	Wellcome Sanger Institute for the COVID-19 Genomics UK (COG-UK) Consortium	Integrated Covid Hub North East et al
EPI_ISL_3994388	England/NEWC-1CDD94E/2021	2021-08-27	Europe	United Kingdom	Integrated Covid Hub North East	Wellcome Sanger Institute for the COVID-19 Genomics UK (COG-UK) Consortium	Integrated Covid Hub North East et al
EPI_ISL_3994454	England/NEWC-1CDD95D/2021	2021-08-27	Europe	United Kingdom	Integrated Covid Hub North East	Wellcome Sanger Institute for the COVID-19 Genomics UK (COG-UK) Consortium	Integrated Covid Hub North East et al
EPI_ISL_3994462	England/NEWC-1CDD96C/2021	2021-08-27	Europe	United Kingdom	Integrated Covid Hub North East	Wellcome Sanger Institute for the COVID-19 Genomics UK (COG-UK) Consortium	Integrated Covid Hub North East et al
EPI_ISL_3996665	England/NEWC-1CE02B6/2021	2021-08-27	Europe	United Kingdom	Integrated Covid Hub North East	Wellcome Sanger Institute for the COVID-19 Genomics UK (COG-UK) Consortium	Integrated Covid Hub North East et al
EPI_ISL_3996627	England/NEWC-1CE030E/2021	2021-08-26	Europe	United Kingdom	Integrated Covid Hub North East	Wellcome Sanger Institute for the COVID-19 Genomics UK (COG-UK) Consortium	Integrated Covid Hub North East et al
EPI_ISL_3996653	England/NEWC-1CE031D/2021	2021-08-27	Europe	United Kingdom	Integrated Covid Hub North East	Wellcome Sanger Institute for the COVID-19 Genomics UK (COG-UK) Consortium	Integrated Covid Hub North East et al
EPI_ISL_3996632	England/NEWC-1CE032C/2021	2021-08-26	Europe	United Kingdom	Integrated Covid Hub North East	Wellcome Sanger Institute for the COVID-19 Genomics UK (COG-UK) Consortium	Integrated Covid Hub North East et al
EPI_ISL_3996657	England/NEWC-1CE033B/2021	2021-08-26	Europe	United Kingdom	Integrated Covid Hub North East	Wellcome Sanger Institute for the COVID-19 Genomics UK (COG-UK) Consortium	Integrated Covid Hub North East et al
EPI_ISL_3996642	England/NEWC-1CE0359/2021	2021-08-26	Europe	United Kingdom	Integrated Covid Hub North East	Wellcome Sanger Institute for the COVID-19 Genomics UK (COG-UK) Consortium	Integrated Covid Hub North East et al
EPI_ISL_3996651	England/NEWC-1CE0368/2021	2021-08-26	Europe	United Kingdom	Integrated Covid Hub North East	Wellcome Sanger Institute for the COVID-19 Genomics UK (COG-UK) Consortium	Integrated Covid Hub North East et al
EPI_ISL_3996659	England/NEWC-1CE0386/2021	2021-08-27	Europe	United Kingdom	Integrated Covid Hub North East	Wellcome Sanger Institute for the COVID-19 Genomics UK (COG-UK) Consortium	Integrated Covid Hub North East et al
EPI_ISL_3996610	England/NEWC-1CE03B3/2021	2021-08-26	Europe	United Kingdom	Integrated Covid Hub North East	Wellcome Sanger Institute for the COVID-19 Genomics UK (COG-UK) Consortium	Integrated Covid Hub North East et al
EPI_ISL_3996643	England/NEWC-1CE03C2/2021	2021-08-26	Europe	United Kingdom	Integrated Covid Hub North East	Wellcome Sanger Institute for the COVID-19 Genomics UK (COG-UK) Consortium	Integrated Covid Hub North East et al
EPI_ISL_3996672	England/NEWC-1CE040B/2021	2021-08-27	Europe	United Kingdom	Integrated Covid Hub North East	Wellcome Sanger Institute for the COVID-19 Genomics UK (COG-UK) Consortium	Integrated Covid Hub North East et al
EPI_ISL_3996625	England/NEWC-1CE0492/2021	2021-08-27	Europe	United Kingdom	Integrated Covid Hub North East	Wellcome Sanger Institute for the COVID-19 Genomics UK (COG-UK) Consortium	Integrated Covid Hub North East et al
EPI_ISL_3996663	England/NEWC-1CE04A1/2021	2021-08-26	Europe	United Kingdom	Integrated Covid Hub North East	Wellcome Sanger Institute for the COVID-19 Genomics UK (COG-UK) Consortium	Integrated Covid Hub North East et al
EPI_ISL_3996633	England/NEWC-1CE04ED/2021	2021-08-26	Europe	United Kingdom	Integrated Covid Hub North East	Wellcome Sanger Institute for the COVID-19 Genomics UK (COG-UK) Consortium	Integrated Covid Hub North East et al
EPI_ISL_3996669	England/NEWC-1CE04FC/2021	2021-08-26	Europe	United Kingdom	Integrated Covid Hub North East	Wellcome Sanger Institute for the COVID-19 Genomics UK (COG-UK) Consortium	Integrated Covid Hub North East et al
EPI_ISL_3996674	England/NEWC-1CE0508/2021	2021-08-26	Europe	United Kingdom	Integrated Covid Hub North East	Wellcome Sanger Institute for the COVID-19 Genomics UK (COG-UK) Consortium	Integrated Covid Hub North East et al
EPI_ISL_3996617	England/NEWC-1CE0517/2021	2021-08-26	Europe	United Kingdom	Integrated Covid Hub North East	Wellcome Sanger Institute for the COVID-19 Genomics UK (COG-UK) Consortium	Integrated Covid Hub North East et al
EPI_ISL_3996649	England/NEWC-1CE0544/2021	2021-08-26	Europe	United Kingdom	Integrated Covid Hub North East	Wellcome Sanger Institute for the COVID-19 Genomics UK (COG-UK) Consortium	Integrated Covid Hub North East et al
EPI_ISL_3996668	England/NEWC-1CE0571/2021	2021-08-26	Europe	United Kingdom	Integrated Covid Hub North East	Wellcome Sanger Institute for the COVID-19 Genomics UK (COG-UK) Consortium	Integrated Covid Hub North East et al
EPI_ISL_3996638	England/NEWC-1CE0580/2021	2021-08-26	Europe	United Kingdom	Integrated Covid Hub North East	Wellcome Sanger Institute for the COVID-19 Genomics UK (COG-UK) Consortium	Integrated Covid Hub North East et al
EPI_ISL_3996661	England/NEWC-1CE059F/2021	2021-08-26	Europe	United Kingdom	Integrated Covid Hub North East	Wellcome Sanger Institute for the COVID-19 Genomics UK (COG-UK) Consortium	Integrated Covid Hub North East et al
EPI_ISL_3996618	England/NEWC-1CE05EA/2021	2021-08-26	Europe	United Kingdom	Integrated Covid Hub North East	Wellcome Sanger Institute for the COVID-19 Genomics UK (COG-UK) Consortium	Integrated Covid Hub North East et al
EPI_ISL_3996614	England/NEWC-1CE05F9/2021	2021-08-27	Europe	United Kingdom	Integrated Covid Hub North East	Wellcome Sanger Institute for the COVID-19 Genomics UK (COG-UK) Consortium	Integrated Covid Hub North East et al
EPI_ISL_3996629	England/NEWC-1CE0605/2021	2021-08-26	Europe	United Kingdom	Integrated Covid Hub North East	Wellcome Sanger Institute for the COVID-19 Genomics UK (COG-UK) Consortium	Integrated Covid Hub North East et al
EPI_ISL_3996664	England/NEWC-1CE0623/2021	2021-08-26	Europe	United Kingdom	Integrated Covid Hub North East	Wellcome Sanger Institute for the COVID-19 Genomics UK (COG-UK) Consortium	Integrated Covid Hub North East et al
EPI_ISL_3996655	England/NEWC-1CE0632/2021	2021-08-26	Europe	United Kingdom	Integrated Covid Hub North East	Wellcome Sanger Institute for the COVID-19 Genomics UK (COG-UK) Consortium	Integrated Covid Hub North East et al
EPI_ISL_3996652	England/NEWC-1CE066F/2021	2021-08-26	Europe	United Kingdom	Integrated Covid Hub North East	Wellcome Sanger Institute for the COVID-19 Genomics UK (COG-UK) Consortium	Integrated Covid Hub North East et al
EPI_ISL_3996623	England/NEWC-1CE068D/2021	2021-08-27	Europe	United Kingdom	Integrated Covid Hub North East	Wellcome Sanger Institute for the COVID-19 Genomics UK (COG-UK) Consortium	Integrated Covid Hub North East et al
EPI_ISL_3996648	England/NEWC-1CE069C/2021	2021-08-26	Europe	United Kingdom	Integrated Covid Hub North East	Wellcome Sanger Institute for the COVID-19 Genomics UK (COG-UK) Consortium	Integrated Covid Hub North East et al
EPI_ISL_3996654	England/NEWC-1CE06C9/2021	2021-08-26	Europe	United Kingdom	Integrated Covid Hub North East	Wellcome Sanger Institute for the COVID-19 Genomics UK (COG-UK) Consortium	Integrated Covid Hub North East et al
EPI_ISL_3996630	England/NEWC-1CE06E7/2021	2021-08-27	Europe	United Kingdom	Integrated Covid Hub North East	Wellcome Sanger Institute for the COVID-19 Genomics UK (COG-UK) Consortium	Integrated Covid Hub North East et al
EPI_ISL_3996673	England/NEWC-1CE0702/2021	2021-08-27	Europe	United Kingdom	Integrated Covid Hub North East	Wellcome Sanger Institute for the COVID-19 Genomics UK (COG-UK) Consortium	Integrated Covid Hub North East et al
EPI_ISL_3996644	England/NEWC-1CE075D/2021	2021-08-26	Europe	United Kingdom	Integrated Covid Hub North East	Wellcome Sanger Institute for the COVID-19 Genomics UK (COG-UK) Consortium	Integrated Covid Hub North East et al
EPI_ISL_3996675	England/NEWC-1CE076C/2021	2021-08-26	Europe	United Kingdom	Integrated Covid Hub North East	Wellcome Sanger Institute for the COVID-19 Genomics UK (COG-UK) Consortium	Integrated Covid Hub North East et al
EPI_ISL_3996640	England/NEWC-1CE077B/2021	2021-08-26	Europe	United Kingdom	Integrated Covid Hub North East	Wellcome Sanger Institute for the COVID-19 Genomics UK (COG-UK) Consortium	Integrated Covid Hub North East et al
EPI_ISL_3996636	England/NEWC-1CE0799/2021	2021-08-26	Europe	United Kingdom	Integrated Covid Hub North East	Wellcome Sanger Institute for the COVID-19 Genomics UK (COG-UK) Consortium	Integrated Covid Hub North East et al
EPI_ISL_3996620	England/NEWC-1CE07A8/2021	2021-08-26	Europe	United Kingdom	Integrated Covid Hub North East	Wellcome Sanger Institute for the COVID-19 Genomics UK (COG-UK) Consortium	Integrated Covid Hub North East et al
EPI_ISL_3996645	England/NEWC-1CE07B7/2021	2021-08-26	Europe	United Kingdom	Integrated Covid Hub North East	Wellcome Sanger Institute for the COVID-19 Genomics UK (COG-UK) Consortium	Integrated Covid Hub North East et al
EPI_ISL_3996660	England/NEWC-1CE07E4/2021	2021-08-27	Europe	United Kingdom	Integrated Covid Hub North East	Wellcome Sanger Institute for the COVID-19 Genomics UK (COG-UK) Consortium	Integrated Covid Hub North East et al
EPI_ISL_3996634	England/NEWC-1CE07F3/2021	2021-08-26	Europe	United Kingdom	Integrated Covid Hub North East	Wellcome Sanger Institute for the COVID-19 Genomics UK (COG-UK) Consortium	Integrated Covid Hub North East et al
EPI_ISL_3996622	England/NEWC-1CE080F/2021	2021-08-26	Europe	United Kingdom	Integrated Covid Hub North East	Wellcome Sanger Institute for the COVID-19 Genomics UK (COG-UK) Consortium	Integrated Covid Hub North East et al
EPI_ISL_3996635	England/NEWC-1CE082D/2021	2021-08-26	Europe	United Kingdom	Integrated Covid Hub North East	Wellcome Sanger Institute for the COVID-19 Genomics UK (COG-UK) Consortium	Integrated Covid Hub North East et al
EPI_ISL_3996616	England/NEWC-1CE083C/2021	2021-08-26	Europe	United Kingdom	Integrated Covid Hub North East	Wellcome Sanger Institute for the COVID-19 Genomics UK (COG-UK) Consortium	Integrated Covid Hub North East et al
EPI_ISL_3996671	England/NEWC-1CE084B/2021	2021-08-26	Europe	United Kingdom	Integrated Covid Hub North East	Wellcome Sanger Institute for the COVID-19 Genomics UK (COG-UK) Consortium	Integrated Covid Hub North East et al
EPI_ISL_3996624	England/NEWC-1CE0869/2021	2021-08-26	Europe	United Kingdom	Integrated Covid Hub North East	Wellcome Sanger Institute for the COVID-19 Genomics UK (COG-UK) Consortium	Integrated Covid Hub North East et al
EPI_ISL_3996459	England/NEWC-1CF5755/2021	2021-08-28	Europe	United Kingdom	Integrated Covid Hub North East	Wellcome Sanger Institute for the COVID-19 Genomics UK (COG-UK) Consortium	Integrated Covid Hub North East et al
EPI_ISL_3996472	England/NEWC-1CF5764/2021	2021-08-28	Europe	United Kingdom	Integrated Covid Hub North East	Wellcome Sanger Institute for the COVID-19 Genomics UK (COG-UK) Consortium	Integrated Covid Hub North East et al
EPI_ISL_3996447	England/NEWC-1CF5773/2021	2021-08-28	Europe	United Kingdom	Integrated Covid Hub North East	Wellcome Sanger Institute for the COVID-19 Genomics UK (COG-UK) Consortium	Integrated Covid Hub North East et al
EPI_ISL_3996478	England/NEWC-1CF5782/2021	2021-08-28	Europe	United Kingdom	Integrated Covid Hub North East	Wellcome Sanger Institute for the COVID-19 Genomics UK (COG-UK) Consortium	Integrated Covid Hub North East et al
EPI_ISL_3996456	England/NEWC-1CF5791/2021	2021-08-28	Europe	United Kingdom	Integrated Covid Hub North East	Wellcome Sanger Institute for the COVID-19 Genomics UK (COG-UK) Consortium	Integrated Covid Hub North East et al
EPI_ISL_3996488	England/NEWC-1CF57BF/2021	2021-08-28	Europe	United Kingdom	Integrated Covid Hub North East	Wellcome Sanger Institute for the COVID-19 Genomics UK (COG-UK) Consortium	Integrated Covid Hub North East et al
EPI_ISL_3996515	England/NEWC-1CF57EC/2021	2021-08-28	Europe	United Kingdom	Integrated Covid Hub North East	Wellcome Sanger Institute for the COVID-19 Genomics UK (COG-UK) Consortium	Integrated Covid Hub North East et al
EPI_ISL_3996442	England/NEWC-1CF57FB/2021	2021-08-28	Europe	United Kingdom	Integrated Covid Hub North East	Wellcome Sanger Institute for the COVID-19 Genomics UK (COG-UK) Consortium	Integrated Covid Hub North East et al
EPI_ISL_3996476	England/NEWC-1CF5807/2021	2021-08-28	Europe	United Kingdom	Integrated Covid Hub North East	Wellcome Sanger Institute for the COVID-19 Genomics UK (COG-UK) Consortium	Integrated Covid Hub North East et al
EPI_ISL_3996500	England/NEWC-1CF5825/2021	2021-08-28	Europe	United Kingdom	Integrated Covid Hub North East	Wellcome Sanger Institute for the COVID-19 Genomics UK (COG-UK) Consortium	Integrated Covid Hub North East et al
EPI_ISL_3996509	England/NEWC-1CF5834/2021	2021-08-28	Europe	United Kingdom	Integrated Covid Hub North East	Wellcome Sanger Institute for the COVID-19 Genomics UK (COG-UK) Consortium	Integrated Covid Hub North East et al
EPI_ISL_3996477	England/NEWC-1CF5852/2021	2021-08-28	Europe	United Kingdom	Integrated Covid Hub North East	Wellcome Sanger Institute for the COVID-19 Genomics UK (COG-UK) Consortium	Integrated Covid Hub North East et al
EPI_ISL_3996460	England/NEWC-1CF5861/2021	2021-08-28	Europe	United Kingdom	Integrated Covid Hub North East	Wellcome Sanger Institute for the COVID-19 Genomics UK (COG-UK) Consortium	Integrated Covid Hub North East et al
EPI_ISL_3996493	England/NEWC-1CF58AD/2021	2021-08-28	Europe	United Kingdom	Integrated Covid Hub North East	Wellcome Sanger Institute for the COVID-19 Genomics UK (COG-UK) Consortium	Integrated Covid Hub North East et al
EPI_ISL_3996471	England/NEWC-1CF58BC/2021	2021-08-28	Europe	United Kingdom	Integrated Covid Hub North East	Wellcome Sanger Institute for the COVID-19 Genomics UK (COG-UK) Consortium	Integrated Covid Hub North East et al
EPI_ISL_3996463	England/NEWC-1CF58CB/2021	2021-08-28	Europe	United Kingdom	Integrated Covid Hub North East	Wellcome Sanger Institute for the COVID-19 Genomics UK (COG-UK) Consortium	Integrated Covid Hub North East et al
EPI_ISL_3996443	England/NEWC-1CF58DA/2021	2021-08-28	Europe	United Kingdom	Integrated Covid Hub North East	Wellcome Sanger Institute for the COVID-19 Genomics UK (COG-UK) Consortium	Integrated Covid Hub North East et al
EPI_ISL_3996516	England/NEWC-1CF58E9/2021	2021-08-28	Europe	United Kingdom	Integrated Covid Hub North East	Wellcome Sanger Institute for the COVID-19 Genomics UK (COG-UK) Consortium	Integrated Covid Hub North East et al
EPI_ISL_3996475	England/NEWC-1CF58F8/2021	2021-08-28	Europe	United Kingdom	Integrated Covid Hub North East	Wellcome Sanger Institute for the COVID-19 Genomics UK (COG-UK) Consortium	Integrated Covid Hub North East et al
EPI_ISL_3996454	England/NEWC-1CF5931/2021	2021-08-28	Europe	United Kingdom	Integrated Covid Hub North East	Wellcome Sanger Institute for the COVID-19 Genomics UK (COG-UK) Consortium	Integrated Covid Hub North East et al
EPI_ISL_3996494	England/NEWC-1CF595F/2021	2021-08-28	Europe	United Kingdom	Integrated Covid Hub North East	Wellcome Sanger Institute for the COVID-19 Genomics UK (COG-UK) Consortium	Integrated Covid Hub North East et al
EPI_ISL_3996484	England/NEWC-1CF596E/2021	2021-08-28	Europe	United Kingdom	Integrated Covid Hub North East	Wellcome Sanger Institute for the COVID-19 Genomics UK (COG-UK) Consortium	Integrated Covid Hub North East et al
EPI_ISL_3996496	England/NEWC-1CF597D/2021	2021-08-28	Europe	United Kingdom	Integrated Covid Hub North East	Wellcome Sanger Institute for the COVID-19 Genomics UK (COG-UK) Consortium	Integrated Covid Hub North East et al
EPI_ISL_3996519	England/NEWC-1CF598C/2021	2021-08-28	Europe	United Kingdom	Integrated Covid Hub North East	Wellcome Sanger Institute for the COVID-19 Genomics UK (COG-UK) Consortium	Integrated Covid Hub North East et al
EPI_ISL_3996486	England/NEWC-1CF599B/2021	2021-08-28	Europe	United Kingdom	Integrated Covid Hub North East	Wellcome Sanger Institute for the COVID-19 Genomics UK (COG-UK) Consortium	Integrated Covid Hub North East et al
EPI_ISL_3996524	England/NEWC-1CF59AA/2021	2021-08-28	Europe	United Kingdom	Integrated Covid Hub North East	Wellcome Sanger Institute for the COVID-19 Genomics UK (COG-UK) Consortium	Integrated Covid Hub North East et al
EPI_ISL_3996517	England/NEWC-1CF59F5/2021	2021-08-28	Europe	United Kingdom	Integrated Covid Hub North East	Wellcome Sanger Institute for the COVID-19 Genomics UK (COG-UK) Consortium	Integrated Covid Hub North East et al
EPI_ISL_3996522	England/NEWC-1CF5A10/2021	2021-08-28	Europe	United Kingdom	Integrated Covid Hub North East	Wellcome Sanger Institute for the COVID-19 Genomics UK (COG-UK) Consortium	Integrated Covid Hub North East et al
EPI_ISL_3996487	England/NEWC-1CF5A2F/2021	2021-08-28	Europe	United Kingdom	Integrated Covid Hub North East	Wellcome Sanger Institute for the COVID-19 Genomics UK (COG-UK) Consortium	Integrated Covid Hub North East et al
EPI_ISL_3996505	England/NEWC-1CF5A3E/2021	2021-08-28	Europe	United Kingdom	Integrated Covid Hub North East	Wellcome Sanger Institute for the COVID-19 Genomics UK (COG-UK) Consortium	Integrated Covid Hub North East et al
EPI_ISL_3996450	England/NEWC-1CF5A4D/2021	2021-08-28	Europe	United Kingdom	Integrated Covid Hub North East	Wellcome Sanger Institute for the COVID-19 Genomics UK (COG-UK) Consortium	Integrated Covid Hub North East et al
EPI_ISL_3996502	England/NEWC-1CF5A5C/2021	2021-08-28	Europe	United Kingdom	Integrated Covid Hub North East	Wellcome Sanger Institute for the COVID-19 Genomics UK (COG-UK) Consortium	Integrated Covid Hub North East et al
EPI_ISL_3996464	England/NEWC-1CF5A6B/2021	2021-08-28	Europe	United Kingdom	Integrated Covid Hub North East	Wellcome Sanger Institute for the COVID-19 Genomics UK (COG-UK) Consortium	Integrated Covid Hub North East et al
EPI_ISL_3996491	England/NEWC-1CF5A89/2021	2021-08-28	Europe	United Kingdom	Integrated Covid Hub North East	Wellcome Sanger Institute for the COVID-19 Genomics UK (COG-UK) Consortium	Integrated Covid Hub North East et al
EPI_ISL_3996473	England/NEWC-1CF5AE3/2021	2021-08-28	Europe	United Kingdom	Integrated Covid Hub North East	Wellcome Sanger Institute for the COVID-19 Genomics UK (COG-UK) Consortium	Integrated Covid Hub North East et al
EPI_ISL_3996507	England/NEWC-1CF5AF2/2021	2021-08-28	Europe	United Kingdom	Integrated Covid Hub North East	Wellcome Sanger Institute for the COVID-19 Genomics UK (COG-UK) Consortium	Integrated Covid Hub North East et al
EPI_ISL_3996468	England/NEWC-1CF5B1D/2021	2021-08-28	Europe	United Kingdom	Integrated Covid Hub North East	Wellcome Sanger Institute for the COVID-19 Genomics UK (COG-UK) Consortium	Integrated Covid Hub North East et al
EPI_ISL_3996497	England/NEWC-1CF5B2C/2021	2021-08-28	Europe	United Kingdom	Integrated Covid Hub North East	Wellcome Sanger Institute for the COVID-19 Genomics UK (COG-UK) Consortium	Integrated Covid Hub North East et al
EPI_ISL_3996504	England/NEWC-1CF5B3B/2021	2021-08-28	Europe	United Kingdom	Integrated Covid Hub North East	Wellcome Sanger Institute for the COVID-19 Genomics UK (COG-UK) Consortium	Integrated Covid Hub North East et al
EPI_ISL_3996501	England/NEWC-1CF5B4A/2021	2021-08-28	Europe	United Kingdom	Integrated Covid Hub North East	Wellcome Sanger Institute for the COVID-19 Genomics UK (COG-UK) Consortium	Integrated Covid Hub North East et al
EPI_ISL_3996481	England/NEWC-1CF5B59/2021	2021-08-28	Europe	United Kingdom	Integrated Covid Hub North East	Wellcome Sanger Institute for the COVID-19 Genomics UK (COG-UK) Consortium	Integrated Covid Hub North East et al
EPI_ISL_3996440	England/NEWC-1CF5B68/2021	2021-08-28	Europe	United Kingdom	Integrated Covid Hub North East	Wellcome Sanger Institute for the COVID-19 Genomics UK (COG-UK) Consortium	Integrated Covid Hub North East et al
EPI_ISL_3996521	England/NEWC-1CF5B77/2021	2021-08-28	Europe	United Kingdom	Integrated Covid Hub North East	Wellcome Sanger Institute for the COVID-19 Genomics UK (COG-UK) Consortium	Integrated Covid Hub North East et al
EPI_ISL_3996467	England/NEWC-1CF5B86/2021	2021-08-28	Europe	United Kingdom	Integrated Covid Hub North East	Wellcome Sanger Institute for the COVID-19 Genomics UK (COG-UK) Consortium	Integrated Covid Hub North East et al
EPI_ISL_3996457	England/NEWC-1CF5BA4/2021	2021-08-28	Europe	United Kingdom	Integrated Covid Hub North East	Wellcome Sanger Institute for the COVID-19 Genomics UK (COG-UK) Consortium	Integrated Covid Hub North East et al
EPI_ISL_3996489	England/NEWC-1CF5BE0/2021	2021-08-28	Europe	United Kingdom	Integrated Covid Hub North East	Wellcome Sanger Institute for the COVID-19 Genomics UK (COG-UK) Consortium	Integrated Covid Hub North East et al
EPI_ISL_3996514	England/NEWC-1CF5BFF/2021	2021-08-28	Europe	United Kingdom	Integrated Covid Hub North East	Wellcome Sanger Institute for the COVID-19 Genomics UK (COG-UK) Consortium	Integrated Covid Hub North East et al
EPI_ISL_3996483	England/NEWC-1CF5C1A/2021	2021-08-28	Europe	United Kingdom	Integrated Covid Hub North East	Wellcome Sanger Institute for the COVID-19 Genomics UK (COG-UK) Consortium	Integrated Covid Hub North East et al
EPI_ISL_3996465	England/NEWC-1CF5C29/2021	2021-08-28	Europe	United Kingdom	Integrated Covid Hub North East	Wellcome Sanger Institute for the COVID-19 Genomics UK (COG-UK) Consortium	Integrated Covid Hub North East et al
EPI_ISL_3996511	England/NEWC-1CF5C38/2021	2021-08-28	Europe	United Kingdom	Integrated Covid Hub North East	Wellcome Sanger Institute for the COVID-19 Genomics UK (COG-UK) Consortium	Integrated Covid Hub North East et al
EPI_ISL_3996482	England/NEWC-1CF5C47/2021	2021-08-28	Europe	United Kingdom	Integrated Covid Hub North East	Wellcome Sanger Institute for the COVID-19 Genomics UK (COG-UK) Consortium	Integrated Covid Hub North East et al
EPI_ISL_3996451	England/NEWC-1CF5C83/2021	2021-08-28	Europe	United Kingdom	Integrated Covid Hub North East	Wellcome Sanger Institute for the COVID-19 Genomics UK (COG-UK) Consortium	Integrated Covid Hub North East et al
EPI_ISL_3996448	England/NEWC-1CF5C92/2021	2021-08-28	Europe	United Kingdom	Integrated Covid Hub North East	Wellcome Sanger Institute for the COVID-19 Genomics UK (COG-UK) Consortium	Integrated Covid Hub North East et al
EPI_ISL_3996462	England/NEWC-1CF5CA1/2021	2021-08-28	Europe	United Kingdom	Integrated Covid Hub North East	Wellcome Sanger Institute for the COVID-19 Genomics UK (COG-UK) Consortium	Integrated Covid Hub North East et al
EPI_ISL_3996461	England/NEWC-1CF5CB0/2021	2021-08-28	Europe	United Kingdom	Integrated Covid Hub North East	Wellcome Sanger Institute for the COVID-19 Genomics UK (COG-UK) Consortium	Integrated Covid Hub North East et al
EPI_ISL_3996518	England/NEWC-1CF5D08/2021	2021-08-28	Europe	United Kingdom	Integrated Covid Hub North East	Wellcome Sanger Institute for the COVID-19 Genomics UK (COG-UK) Consortium	Integrated Covid Hub North East et al
EPI_ISL_3996474	England/NEWC-1CF5D17/2021	2021-08-28	Europe	United Kingdom	Integrated Covid Hub North East	Wellcome Sanger Institute for the COVID-19 Genomics UK (COG-UK) Consortium	Integrated Covid Hub North East et al
EPI_ISL_3996455	England/NEWC-1CF5D26/2021	2021-08-28	Europe	United Kingdom	Integrated Covid Hub North East	Wellcome Sanger Institute for the COVID-19 Genomics UK (COG-UK) Consortium	Integrated Covid Hub North East et al
EPI_ISL_3993051	England/NEWC-1CF6903/2021	2021-08-28	Europe	United Kingdom	Integrated Covid Hub North East	Wellcome Sanger Institute for the COVID-19 Genomics UK (COG-UK) Consortium	Integrated Covid Hub North East et al
EPI_ISL_3993156	England/NEWC-1CF697C/2021	2021-08-27	Europe	United Kingdom	Integrated Covid Hub North East	Wellcome Sanger Institute for the COVID-19 Genomics UK (COG-UK) Consortium	Integrated Covid Hub North East et al
EPI_ISL_3993160	England/NEWC-1CF69A9/2021	2021-08-26	Europe	United Kingdom	Integrated Covid Hub North East	Wellcome Sanger Institute for the COVID-19 Genomics UK (COG-UK) Consortium	Integrated Covid Hub North East et al
EPI_ISL_3993136	England/NEWC-1CF69C7/2021	2021-08-27	Europe	United Kingdom	Integrated Covid Hub North East	Wellcome Sanger Institute for the COVID-19 Genomics UK (COG-UK) Consortium	Integrated Covid Hub North East et al
EPI_ISL_3993144	England/NEWC-1CF69F4/2021	2021-08-29	Europe	United Kingdom	Integrated Covid Hub North East	Wellcome Sanger Institute for the COVID-19 Genomics UK (COG-UK) Consortium	Integrated Covid Hub North East et al
EPI_ISL_3993055	England/NEWC-1CF6A00/2021	2021-08-28	Europe	United Kingdom	Integrated Covid Hub North East	Wellcome Sanger Institute for the COVID-19 Genomics UK (COG-UK) Consortium	Integrated Covid Hub North East et al
EPI_ISL_3993157	England/NEWC-1CF6A4C/2021	2021-08-28	Europe	United Kingdom	Integrated Covid Hub North East	Wellcome Sanger Institute for the COVID-19 Genomics UK (COG-UK) Consortium	Integrated Covid Hub North East et al
EPI_ISL_3993086	England/NEWC-1CF6A5B/2021	2021-08-27	Europe	United Kingdom	Integrated Covid Hub North East	Wellcome Sanger Institute for the COVID-19 Genomics UK (COG-UK) Consortium	Integrated Covid Hub North East et al
EPI_ISL_3993045	England/NEWC-1CF6A6A/2021	2021-08-28	Europe	United Kingdom	Integrated Covid Hub North East	Wellcome Sanger Institute for the COVID-19 Genomics UK (COG-UK) Consortium	Integrated Covid Hub North East et al
EPI_ISL_3993065	England/NEWC-1CF6A79/2021	2021-08-29	Europe	United Kingdom	Integrated Covid Hub North East	Wellcome Sanger Institute for the COVID-19 Genomics UK (COG-UK) Consortium	Integrated Covid Hub North East et al
EPI_ISL_3993114	England/NEWC-1CF6A97/2021	2021-08-28	Europe	United Kingdom	Integrated Covid Hub North East	Wellcome Sanger Institute for the COVID-19 Genomics UK (COG-UK) Consortium	Integrated Covid Hub North East et al
EPI_ISL_3993095	England/NEWC-1CF6AA6/2021	2021-08-28	Europe	United Kingdom	Integrated Covid Hub North East	Wellcome Sanger Institute for the COVID-19 Genomics UK (COG-UK) Consortium	Integrated Covid Hub North East et al
EPI_ISL_3993078	England/NEWC-1CF6AE2/2021	2021-08-28	Europe	United Kingdom	Integrated Covid Hub North East	Wellcome Sanger Institute for the COVID-19 Genomics UK (COG-UK) Consortium	Integrated Covid Hub North East et al
EPI_ISL_3993153	England/NEWC-1CF6B0D/2021	2021-08-27	Europe	United Kingdom	Integrated Covid Hub North East	Wellcome Sanger Institute for the COVID-19 Genomics UK (COG-UK) Consortium	Integrated Covid Hub North East et al
EPI_ISL_3993135	England/NEWC-1CF6B3A/2021	2021-08-28	Europe	United Kingdom	Integrated Covid Hub North East	Wellcome Sanger Institute for the COVID-19 Genomics UK (COG-UK) Consortium	Integrated Covid Hub North East et al
EPI_ISL_3993117	England/NEWC-1CF6B94/2021	2021-08-28	Europe	United Kingdom	Integrated Covid Hub North East	Wellcome Sanger Institute for the COVID-19 Genomics UK (COG-UK) Consortium	Integrated Covid Hub North East et al
EPI_ISL_3993163	England/NEWC-1CF6BA3/2021	2021-08-26	Europe	United Kingdom	Integrated Covid Hub North East	Wellcome Sanger Institute for the COVID-19 Genomics UK (COG-UK) Consortium	Integrated Covid Hub North East et al
EPI_ISL_3993059	England/NEWC-1CF6BB2/2021	2021-08-29	Europe	United Kingdom	Integrated Covid Hub North East	Wellcome Sanger Institute for the COVID-19 Genomics UK (COG-UK) Consortium	Integrated Covid Hub North East et al
EPI_ISL_3993061	England/NEWC-1CF6BFE/2021	2021-08-28	Europe	United Kingdom	Integrated Covid Hub North East	Wellcome Sanger Institute for the COVID-19 Genomics UK (COG-UK) Consortium	Integrated Covid Hub North East et al
EPI_ISL_3993158	England/NEWC-1CF6C37/2021	2021-08-28	Europe	United Kingdom	Integrated Covid Hub North East	Wellcome Sanger Institute for the COVID-19 Genomics UK (COG-UK) Consortium	Integrated Covid Hub North East et al
EPI_ISL_3993084	England/NEWC-1CF6C55/2021	2021-08-27	Europe	United Kingdom	Integrated Covid Hub North East	Wellcome Sanger Institute for the COVID-19 Genomics UK (COG-UK) Consortium	Integrated Covid Hub North East et al
EPI_ISL_3993089	England/NEWC-1CF6C73/2021	2021-08-28	Europe	United Kingdom	Integrated Covid Hub North East	Wellcome Sanger Institute for the COVID-19 Genomics UK (COG-UK) Consortium	Integrated Covid Hub North East et al
EPI_ISL_3993092	England/NEWC-1CF6CBF/2021	2021-08-27	Europe	United Kingdom	Integrated Covid Hub North East	Wellcome Sanger Institute for the COVID-19 Genomics UK (COG-UK) Consortium	Integrated Covid Hub North East et al
EPI_ISL_3993121	England/NEWC-1CF6CDD/2021	2021-08-28	Europe	United Kingdom	Integrated Covid Hub North East	Wellcome Sanger Institute for the COVID-19 Genomics UK (COG-UK) Consortium	Integrated Covid Hub North East et al
EPI_ISL_3993050	England/NEWC-1CF6D07/2021	2021-08-28	Europe	United Kingdom	Integrated Covid Hub North East	Wellcome Sanger Institute for the COVID-19 Genomics UK (COG-UK) Consortium	Integrated Covid Hub North East et al
EPI_ISL_3993147	England/NEWC-1CF6D34/2021	2021-08-28	Europe	United Kingdom	Integrated Covid Hub North East	Wellcome Sanger Institute for the COVID-19 Genomics UK (COG-UK) Consortium	Integrated Covid Hub North East et al
EPI_ISL_3993056	England/NEWC-1CF6D8F/2021	2021-08-29	Europe	United Kingdom	Integrated Covid Hub North East	Wellcome Sanger Institute for the COVID-19 Genomics UK (COG-UK) Consortium	Integrated Covid Hub North East et al
EPI_ISL_3993103	England/NEWC-1CF6DBC/2021	2021-08-27	Europe	United Kingdom	Integrated Covid Hub North East	Wellcome Sanger Institute for the COVID-19 Genomics UK (COG-UK) Consortium	Integrated Covid Hub North East et al
EPI_ISL_3993113	England/NEWC-1CF6DE9/2021	2021-08-27	Europe	United Kingdom	Integrated Covid Hub North East	Wellcome Sanger Institute for the COVID-19 Genomics UK (COG-UK) Consortium	Integrated Covid Hub North East et al
EPI_ISL_3993171	England/NEWC-1CF6E04/2021	2021-08-28	Europe	United Kingdom	Integrated Covid Hub North East	Wellcome Sanger Institute for the COVID-19 Genomics UK (COG-UK) Consortium	Integrated Covid Hub North East et al
EPI_ISL_3993071	England/NEWC-1CF6E40/2021	2021-08-28	Europe	United Kingdom	Integrated Covid Hub North East	Wellcome Sanger Institute for the COVID-19 Genomics UK (COG-UK) Consortium	Integrated Covid Hub North East et al
EPI_ISL_3993057	England/NEWC-1CF6E5F/2021	2021-08-28	Europe	United Kingdom	Integrated Covid Hub North East	Wellcome Sanger Institute for the COVID-19 Genomics UK (COG-UK) Consortium	Integrated Covid Hub North East et al
EPI_ISL_3993139	England/NEWC-1CF6E6E/2021	2021-08-28	Europe	United Kingdom	Integrated Covid Hub North East	Wellcome Sanger Institute for the COVID-19 Genomics UK (COG-UK) Consortium	Integrated Covid Hub North East et al
EPI_ISL_3993148	England/NEWC-1CF6E8C/2021	2021-08-27	Europe	United Kingdom	Integrated Covid Hub North East	Wellcome Sanger Institute for the COVID-19 Genomics UK (COG-UK) Consortium	Integrated Covid Hub North East et al
EPI_ISL_3993109	England/NEWC-1CF6EAA/2021	2021-08-28	Europe	United Kingdom	Integrated Covid Hub North East	Wellcome Sanger Institute for the COVID-19 Genomics UK (COG-UK) Consortium	Integrated Covid Hub North East et al
EPI_ISL_3993099	England/NEWC-1CF6EC8/2021	2021-08-29	Europe	United Kingdom	Integrated Covid Hub North East	Wellcome Sanger Institute for the COVID-19 Genomics UK (COG-UK) Consortium	Integrated Covid Hub North East et al
EPI_ISL_3993738	England/NEWC-1D03B75/2021	2021-08-29	Europe	United Kingdom	Integrated Covid Hub North East	Wellcome Sanger Institute for the COVID-19 Genomics UK (COG-UK) Consortium	Integrated Covid Hub North East et al
EPI_ISL_3993905	England/NEWC-1D03BB1/2021	2021-08-29	Europe	United Kingdom	Integrated Covid Hub North East	Wellcome Sanger Institute for the COVID-19 Genomics UK (COG-UK) Consortium	Integrated Covid Hub North East et al
EPI_ISL_3993864	England/NEWC-1D03BDF/2021	2021-08-29	Europe	United Kingdom	Integrated Covid Hub North East	Wellcome Sanger Institute for the COVID-19 Genomics UK (COG-UK) Consortium	Integrated Covid Hub North East et al
EPI_ISL_3993891	England/NEWC-1D03BFD/2021	2021-08-29	Europe	United Kingdom	Integrated Covid Hub North East	Wellcome Sanger Institute for the COVID-19 Genomics UK (COG-UK) Consortium	Integrated Covid Hub North East et al
EPI_ISL_3993915	England/NEWC-1D03C09/2021	2021-08-29	Europe	United Kingdom	Integrated Covid Hub North East	Wellcome Sanger Institute for the COVID-19 Genomics UK (COG-UK) Consortium	Integrated Covid Hub North East et al
EPI_ISL_3993786	England/NEWC-1D03C18/2021	2021-08-29	Europe	United Kingdom	Integrated Covid Hub North East	Wellcome Sanger Institute for the COVID-19 Genomics UK (COG-UK) Consortium	Integrated Covid Hub North East et al
EPI_ISL_3993979	England/NEWC-1D03C36/2021	2021-08-29	Europe	United Kingdom	Integrated Covid Hub North East	Wellcome Sanger Institute for the COVID-19 Genomics UK (COG-UK) Consortium	Integrated Covid Hub North East et al
EPI_ISL_3993944	England/NEWC-1D03C45/2021	2021-08-29	Europe	United Kingdom	Integrated Covid Hub North East	Wellcome Sanger Institute for the COVID-19 Genomics UK (COG-UK) Consortium	Integrated Covid Hub North East et al
EPI_ISL_3996042	England/NEWC-1D07D11/2021	2021-08-29	Europe	United Kingdom	Integrated Covid Hub North East	Wellcome Sanger Institute for the COVID-19 Genomics UK (COG-UK) Consortium	Integrated Covid Hub North East et al
EPI_ISL_3996051	England/NEWC-1D07D20/2021	2021-08-29	Europe	United Kingdom	Integrated Covid Hub North East	Wellcome Sanger Institute for the COVID-19 Genomics UK (COG-UK) Consortium	Integrated Covid Hub North East et al
EPI_ISL_3996040	England/NEWC-1D07D3F/2021	2021-08-29	Europe	United Kingdom	Integrated Covid Hub North East	Wellcome Sanger Institute for the COVID-19 Genomics UK (COG-UK) Consortium	Integrated Covid Hub North East et al
EPI_ISL_3996087	England/NEWC-1D07D8A/2021	2021-08-29	Europe	United Kingdom	Integrated Covid Hub North East	Wellcome Sanger Institute for the COVID-19 Genomics UK (COG-UK) Consortium	Integrated Covid Hub North East et al
EPI_ISL_3996038	England/NEWC-1D07DD5/2021	2021-08-29	Europe	United Kingdom	Integrated Covid Hub North East	Wellcome Sanger Institute for the COVID-19 Genomics UK (COG-UK) Consortium	Integrated Covid Hub North East et al
EPI_ISL_3996097	England/NEWC-1D07DE4/2021	2021-08-29	Europe	United Kingdom	Integrated Covid Hub North East	Wellcome Sanger Institute for the COVID-19 Genomics UK (COG-UK) Consortium	Integrated Covid Hub North East et al
EPI_ISL_3996081	England/NEWC-1D07E1E/2021	2021-08-29	Europe	United Kingdom	Integrated Covid Hub North East	Wellcome Sanger Institute for the COVID-19 Genomics UK (COG-UK) Consortium	Integrated Covid Hub North East et al
EPI_ISL_3996095	England/NEWC-1D07E3C/2021	2021-08-29	Europe	United Kingdom	Integrated Covid Hub North East	Wellcome Sanger Institute for the COVID-19 Genomics UK (COG-UK) Consortium	Integrated Covid Hub North East et al
EPI_ISL_3996063	England/NEWC-1D07E69/2021	2021-08-29	Europe	United Kingdom	Integrated Covid Hub North East	Wellcome Sanger Institute for the COVID-19 Genomics UK (COG-UK) Consortium	Integrated Covid Hub North East et al
EPI_ISL_3996092	England/NEWC-1D07E87/2021	2021-08-29	Europe	United Kingdom	Integrated Covid Hub North East	Wellcome Sanger Institute for the COVID-19 Genomics UK (COG-UK) Consortium	Integrated Covid Hub North East et al
EPI_ISL_3996016	England/NEWC-1D07EA5/2021	2021-08-29	Europe	United Kingdom	Integrated Covid Hub North East	Wellcome Sanger Institute for the COVID-19 Genomics UK (COG-UK) Consortium	Integrated Covid Hub North East et al
EPI_ISL_3996082	England/NEWC-1D07EC3/2021	2021-08-29	Europe	United Kingdom	Integrated Covid Hub North East	Wellcome Sanger Institute for the COVID-19 Genomics UK (COG-UK) Consortium	Integrated Covid Hub North East et al
EPI_ISL_3996076	England/NEWC-1D07F0C/2021	2021-08-29	Europe	United Kingdom	Integrated Covid Hub North East	Wellcome Sanger Institute for the COVID-19 Genomics UK (COG-UK) Consortium	Integrated Covid Hub North East et al
EPI_ISL_3996039	England/NEWC-1D07F1B/2021	2021-08-29	Europe	United Kingdom	Integrated Covid Hub North East	Wellcome Sanger Institute for the COVID-19 Genomics UK (COG-UK) Consortium	Integrated Covid Hub North East et al
EPI_ISL_3996053	England/NEWC-1D07F2A/2021	2021-08-29	Europe	United Kingdom	Integrated Covid Hub North East	Wellcome Sanger Institute for the COVID-19 Genomics UK (COG-UK) Consortium	Integrated Covid Hub North East et al
EPI_ISL_3996026	England/NEWC-1D07F39/2021	2021-08-29	Europe	United Kingdom	Integrated Covid Hub North East	Wellcome Sanger Institute for the COVID-19 Genomics UK (COG-UK) Consortium	Integrated Covid Hub North East et al
EPI_ISL_3996013	England/NEWC-1D07F48/2021	2021-08-29	Europe	United Kingdom	Integrated Covid Hub North East	Wellcome Sanger Institute for the COVID-19 Genomics UK (COG-UK) Consortium	Integrated Covid Hub North East et al
EPI_ISL_3996093	England/NEWC-1D07F57/2021	2021-08-29	Europe	United Kingdom	Integrated Covid Hub North East	Wellcome Sanger Institute for the COVID-19 Genomics UK (COG-UK) Consortium	Integrated Covid Hub North East et al
EPI_ISL_3996046	England/NEWC-1D07F84/2021	2021-08-29	Europe	United Kingdom	Integrated Covid Hub North East	Wellcome Sanger Institute for the COVID-19 Genomics UK (COG-UK) Consortium	Integrated Covid Hub North East et al
EPI_ISL_3996056	England/NEWC-1D07F93/2021	2021-08-29	Europe	United Kingdom	Integrated Covid Hub North East	Wellcome Sanger Institute for the COVID-19 Genomics UK (COG-UK) Consortium	Integrated Covid Hub North East et al
EPI_ISL_3996035	England/NEWC-1D07FC0/2021	2021-08-29	Europe	United Kingdom	Integrated Covid Hub North East	Wellcome Sanger Institute for the COVID-19 Genomics UK (COG-UK) Consortium	Integrated Covid Hub North East et al
EPI_ISL_3996057	England/NEWC-1D07FDF/2021	2021-08-29	Europe	United Kingdom	Integrated Covid Hub North East	Wellcome Sanger Institute for the COVID-19 Genomics UK (COG-UK) Consortium	Integrated Covid Hub North East et al
EPI_ISL_3996017	England/NEWC-1D07FEE/2021	2021-08-29	Europe	United Kingdom	Integrated Covid Hub North East	Wellcome Sanger Institute for the COVID-19 Genomics UK (COG-UK) Consortium	Integrated Covid Hub North East et al
EPI_ISL_3996034	England/NEWC-1D07FFD/2021	2021-08-29	Europe	United Kingdom	Integrated Covid Hub North East	Wellcome Sanger Institute for the COVID-19 Genomics UK (COG-UK) Consortium	Integrated Covid Hub North East et al
EPI_ISL_3996068	England/NEWC-1D08017/2021	2021-08-29	Europe	United Kingdom	Integrated Covid Hub North East	Wellcome Sanger Institute for the COVID-19 Genomics UK (COG-UK) Consortium	Integrated Covid Hub North East et al
EPI_ISL_3996044	England/NEWC-1D08053/2021	2021-08-29	Europe	United Kingdom	Integrated Covid Hub North East	Wellcome Sanger Institute for the COVID-19 Genomics UK (COG-UK) Consortium	Integrated Covid Hub North East et al
EPI_ISL_3996099	England/NEWC-1D08080/2021	2021-08-29	Europe	United Kingdom	Integrated Covid Hub North East	Wellcome Sanger Institute for the COVID-19 Genomics UK (COG-UK) Consortium	Integrated Covid Hub North East et al
EPI_ISL_3996064	England/NEWC-1D0809F/2021	2021-08-29	Europe	United Kingdom	Integrated Covid Hub North East	Wellcome Sanger Institute for the COVID-19 Genomics UK (COG-UK) Consortium	Integrated Covid Hub North East et al
EPI_ISL_3996058	England/NEWC-1D080AE/2021	2021-08-29	Europe	United Kingdom	Integrated Covid Hub North East	Wellcome Sanger Institute for the COVID-19 Genomics UK (COG-UK) Consortium	Integrated Covid Hub North East et al
EPI_ISL_3996018	England/NEWC-1D080DB/2021	2021-08-29	Europe	United Kingdom	Integrated Covid Hub North East	Wellcome Sanger Institute for the COVID-19 Genomics UK (COG-UK) Consortium	Integrated Covid Hub North East et al
EPI_ISL_3996015	England/NEWC-1D080EA/2021	2021-08-29	Europe	United Kingdom	Integrated Covid Hub North East	Wellcome Sanger Institute for the COVID-19 Genomics UK (COG-UK) Consortium	Integrated Covid Hub North East et al
EPI_ISL_3996079	England/NEWC-1D080F9/2021	2021-08-29	Europe	United Kingdom	Integrated Covid Hub North East	Wellcome Sanger Institute for the COVID-19 Genomics UK (COG-UK) Consortium	Integrated Covid Hub North East et al
EPI_ISL_3996022	England/NEWC-1D08105/2021	2021-08-29	Europe	United Kingdom	Integrated Covid Hub North East	Wellcome Sanger Institute for the COVID-19 Genomics UK (COG-UK) Consortium	Integrated Covid Hub North East et al
EPI_ISL_3996074	England/NEWC-1D08141/2021	2021-08-28	Europe	United Kingdom	Integrated Covid Hub North East	Wellcome Sanger Institute for the COVID-19 Genomics UK (COG-UK) Consortium	Integrated Covid Hub North East et al
EPI_ISL_3996071	England/NEWC-1D08150/2021	2021-08-29	Europe	United Kingdom	Integrated Covid Hub North East	Wellcome Sanger Institute for the COVID-19 Genomics UK (COG-UK) Consortium	Integrated Covid Hub North East et al
EPI_ISL_3996052	England/NEWC-1D0817E/2021	2021-08-29	Europe	United Kingdom	Integrated Covid Hub North East	Wellcome Sanger Institute for the COVID-19 Genomics UK (COG-UK) Consortium	Integrated Covid Hub North East et al
EPI_ISL_3996055	England/NEWC-1D0818D/2021	2021-08-28	Europe	United Kingdom	Integrated Covid Hub North East	Wellcome Sanger Institute for the COVID-19 Genomics UK (COG-UK) Consortium	Integrated Covid Hub North East et al
EPI_ISL_3996077	England/NEWC-1D0819C/2021	2021-08-29	Europe	United Kingdom	Integrated Covid Hub North East	Wellcome Sanger Institute for the COVID-19 Genomics UK (COG-UK) Consortium	Integrated Covid Hub North East et al
EPI_ISL_3996054	England/NEWC-1D081AB/2021	2021-08-29	Europe	United Kingdom	Integrated Covid Hub North East	Wellcome Sanger Institute for the COVID-19 Genomics UK (COG-UK) Consortium	Integrated Covid Hub North East et al
EPI_ISL_3996020	England/NEWC-1D081D8/2021	2021-08-29	Europe	United Kingdom	Integrated Covid Hub North East	Wellcome Sanger Institute for the COVID-19 Genomics UK (COG-UK) Consortium	Integrated Covid Hub North East et al
EPI_ISL_3996049	England/NEWC-1D08202/2021	2021-08-29	Europe	United Kingdom	Integrated Covid Hub North East	Wellcome Sanger Institute for the COVID-19 Genomics UK (COG-UK) Consortium	Integrated Covid Hub North East et al
EPI_ISL_3996091	England/NEWC-1D08220/2021	2021-08-29	Europe	United Kingdom	Integrated Covid Hub North East	Wellcome Sanger Institute for the COVID-19 Genomics UK (COG-UK) Consortium	Integrated Covid Hub North East et al
EPI_ISL_3996048	England/NEWC-1D0823F/2021	2021-08-29	Europe	United Kingdom	Integrated Covid Hub North East	Wellcome Sanger Institute for the COVID-19 Genomics UK (COG-UK) Consortium	Integrated Covid Hub North East et al
EPI_ISL_3996085	England/NEWC-1D0824E/2021	2021-08-29	Europe	United Kingdom	Integrated Covid Hub North East	Wellcome Sanger Institute for the COVID-19 Genomics UK (COG-UK) Consortium	Integrated Covid Hub North East et al
EPI_ISL_3996025	England/NEWC-1D0825D/2021	2021-08-29	Europe	United Kingdom	Integrated Covid Hub North East	Wellcome Sanger Institute for the COVID-19 Genomics UK (COG-UK) Consortium	Integrated Covid Hub North East et al
EPI_ISL_3996073	England/NEWC-1D0826C/2021	2021-08-29	Europe	United Kingdom	Integrated Covid Hub North East	Wellcome Sanger Institute for the COVID-19 Genomics UK (COG-UK) Consortium	Integrated Covid Hub North East et al
EPI_ISL_3996075	England/NEWC-1D0827B/2021	2021-08-29	Europe	United Kingdom	Integrated Covid Hub North East	Wellcome Sanger Institute for the COVID-19 Genomics UK (COG-UK) Consortium	Integrated Covid Hub North East et al
EPI_ISL_3996032	England/NEWC-1D0828A/2021	2021-08-29	Europe	United Kingdom	Integrated Covid Hub North East	Wellcome Sanger Institute for the COVID-19 Genomics UK (COG-UK) Consortium	Integrated Covid Hub North East et al
EPI_ISL_3996043	England/NEWC-1D08299/2021	2021-08-29	Europe	United Kingdom	Integrated Covid Hub North East	Wellcome Sanger Institute for the COVID-19 Genomics UK (COG-UK) Consortium	Integrated Covid Hub North East et al
EPI_ISL_3996084	England/NEWC-1D082C6/2021	2021-08-29	Europe	United Kingdom	Integrated Covid Hub North East	Wellcome Sanger Institute for the COVID-19 Genomics UK (COG-UK) Consortium	Integrated Covid Hub North East et al
EPI_ISL_3996088	England/NEWC-1D082D5/2021	2021-08-29	Europe	United Kingdom	Integrated Covid Hub North East	Wellcome Sanger Institute for the COVID-19 Genomics UK (COG-UK) Consortium	Integrated Covid Hub North East et al
EPI_ISL_3996094	England/NEWC-1D082E4/2021	2021-08-29	Europe	United Kingdom	Integrated Covid Hub North East	Wellcome Sanger Institute for the COVID-19 Genomics UK (COG-UK) Consortium	Integrated Covid Hub North East et al
EPI_ISL_3992413	England/NEWC-1D09492/2021	2021-08-29	Europe	United Kingdom	Integrated Covid Hub North East	Wellcome Sanger Institute for the COVID-19 Genomics UK (COG-UK) Consortium	Integrated Covid Hub North East et al
EPI_ISL_3992235	England/NEWC-1D094A1/2021	2021-08-29	Europe	United Kingdom	Integrated Covid Hub North East	Wellcome Sanger Institute for the COVID-19 Genomics UK (COG-UK) Consortium	Integrated Covid Hub North East et al
EPI_ISL_3992203	England/NEWC-1D094B0/2021	2021-08-29	Europe	United Kingdom	Integrated Covid Hub North East	Wellcome Sanger Institute for the COVID-19 Genomics UK (COG-UK) Consortium	Integrated Covid Hub North East et al
EPI_ISL_3992323	England/NEWC-1D094CF/2021	2021-08-29	Europe	United Kingdom	Integrated Covid Hub North East	Wellcome Sanger Institute for the COVID-19 Genomics UK (COG-UK) Consortium	Integrated Covid Hub North East et al
EPI_ISL_3992279	England/NEWC-1D094DE/2021	2021-08-29	Europe	United Kingdom	Integrated Covid Hub North East	Wellcome Sanger Institute for the COVID-19 Genomics UK (COG-UK) Consortium	Integrated Covid Hub North East et al
EPI_ISL_3992432	England/NEWC-1D094ED/2021	2021-08-29	Europe	United Kingdom	Integrated Covid Hub North East	Wellcome Sanger Institute for the COVID-19 Genomics UK (COG-UK) Consortium	Integrated Covid Hub North East et al
EPI_ISL_3992247	England/NEWC-1D09517/2021	2021-08-29	Europe	United Kingdom	Integrated Covid Hub North East	Wellcome Sanger Institute for the COVID-19 Genomics UK (COG-UK) Consortium	Integrated Covid Hub North East et al
EPI_ISL_3992295	England/NEWC-1D09571/2021	2021-08-29	Europe	United Kingdom	Integrated Covid Hub North East	Wellcome Sanger Institute for the COVID-19 Genomics UK (COG-UK) Consortium	Integrated Covid Hub North East et al
EPI_ISL_3992403	England/NEWC-1D0959F/2021	2021-08-29	Europe	United Kingdom	Integrated Covid Hub North East	Wellcome Sanger Institute for the COVID-19 Genomics UK (COG-UK) Consortium	Integrated Covid Hub North East et al
EPI_ISL_3992271	England/NEWC-1D095AE/2021	2021-08-29	Europe	United Kingdom	Integrated Covid Hub North East	Wellcome Sanger Institute for the COVID-19 Genomics UK (COG-UK) Consortium	Integrated Covid Hub North East et al
EPI_ISL_3992373	England/NEWC-1D095DB/2021	2021-08-29	Europe	United Kingdom	Integrated Covid Hub North East	Wellcome Sanger Institute for the COVID-19 Genomics UK (COG-UK) Consortium	Integrated Covid Hub North East et al
EPI_ISL_3992383	England/NEWC-1D095EA/2021	2021-08-29	Europe	United Kingdom	Integrated Covid Hub North East	Wellcome Sanger Institute for the COVID-19 Genomics UK (COG-UK) Consortium	Integrated Covid Hub North East et al
EPI_ISL_3992346	England/NEWC-1D09614/2021	2021-08-29	Europe	United Kingdom	Integrated Covid Hub North East	Wellcome Sanger Institute for the COVID-19 Genomics UK (COG-UK) Consortium	Integrated Covid Hub North East et al
EPI_ISL_3992500	England/NEWC-1D09623/2021	2021-08-29	Europe	United Kingdom	Integrated Covid Hub North East	Wellcome Sanger Institute for the COVID-19 Genomics UK (COG-UK) Consortium	Integrated Covid Hub North East et al
EPI_ISL_3992286	England/NEWC-1D09632/2021	2021-08-29	Europe	United Kingdom	Integrated Covid Hub North East	Wellcome Sanger Institute for the COVID-19 Genomics UK (COG-UK) Consortium	Integrated Covid Hub North East et al
EPI_ISL_3992311	England/NEWC-1D0969C/2021	2021-08-29	Europe	United Kingdom	Integrated Covid Hub North East	Wellcome Sanger Institute for the COVID-19 Genomics UK (COG-UK) Consortium	Integrated Covid Hub North East et al
EPI_ISL_3992419	England/NEWC-1D096AB/2021	2021-08-29	Europe	United Kingdom	Integrated Covid Hub North East	Wellcome Sanger Institute for the COVID-19 Genomics UK (COG-UK) Consortium	Integrated Covid Hub North East et al
EPI_ISL_3992482	England/NEWC-1D096BA/2021	2021-08-29	Europe	United Kingdom	Integrated Covid Hub North East	Wellcome Sanger Institute for the COVID-19 Genomics UK (COG-UK) Consortium	Integrated Covid Hub North East et al
EPI_ISL_3992446	England/NEWC-1D096E7/2021	2021-08-29	Europe	United Kingdom	Integrated Covid Hub North East	Wellcome Sanger Institute for the COVID-19 Genomics UK (COG-UK) Consortium	Integrated Covid Hub North East et al
EPI_ISL_3992466	England/NEWC-1D09702/2021	2021-08-29	Europe	United Kingdom	Integrated Covid Hub North East	Wellcome Sanger Institute for the COVID-19 Genomics UK (COG-UK) Consortium	Integrated Covid Hub North East et al
EPI_ISL_3992372	England/NEWC-1D09720/2021	2021-08-29	Europe	United Kingdom	Integrated Covid Hub North East	Wellcome Sanger Institute for the COVID-19 Genomics UK (COG-UK) Consortium	Integrated Covid Hub North East et al
EPI_ISL_3992441	England/NEWC-1D0974E/2021	2021-08-29	Europe	United Kingdom	Integrated Covid Hub North East	Wellcome Sanger Institute for the COVID-19 Genomics UK (COG-UK) Consortium	Integrated Covid Hub North East et al
EPI_ISL_3992348	England/NEWC-1D0975D/2021	2021-08-29	Europe	United Kingdom	Integrated Covid Hub North East	Wellcome Sanger Institute for the COVID-19 Genomics UK (COG-UK) Consortium	Integrated Covid Hub North East et al
EPI_ISL_3992484	England/NEWC-1D0977B/2021	2021-08-29	Europe	United Kingdom	Integrated Covid Hub North East	Wellcome Sanger Institute for the COVID-19 Genomics UK (COG-UK) Consortium	Integrated Covid Hub North East et al
EPI_ISL_3992310	England/NEWC-1D097A8/2021	2021-08-29	Europe	United Kingdom	Integrated Covid Hub North East	Wellcome Sanger Institute for the COVID-19 Genomics UK (COG-UK) Consortium	Integrated Covid Hub North East et al
EPI_ISL_3992217	England/NEWC-1D097B7/2021	2021-08-29	Europe	United Kingdom	Integrated Covid Hub North East	Wellcome Sanger Institute for the COVID-19 Genomics UK (COG-UK) Consortium	Integrated Covid Hub North East et al
EPI_ISL_3992210	England/NEWC-1D097E4/2021	2021-08-29	Europe	United Kingdom	Integrated Covid Hub North East	Wellcome Sanger Institute for the COVID-19 Genomics UK (COG-UK) Consortium	Integrated Covid Hub North East et al
EPI_ISL_3992240	England/NEWC-1D0982D/2021	2021-08-29	Europe	United Kingdom	Integrated Covid Hub North East	Wellcome Sanger Institute for the COVID-19 Genomics UK (COG-UK) Consortium	Integrated Covid Hub North East et al
EPI_ISL_3992416	England/NEWC-1D09869/2021	2021-08-29	Europe	United Kingdom	Integrated Covid Hub North East	Wellcome Sanger Institute for the COVID-19 Genomics UK (COG-UK) Consortium	Integrated Covid Hub North East et al
EPI_ISL_3992422	England/NEWC-1D09887/2021	2021-08-29	Europe	United Kingdom	Integrated Covid Hub North East	Wellcome Sanger Institute for the COVID-19 Genomics UK (COG-UK) Consortium	Integrated Covid Hub North East et al
EPI_ISL_3992216	England/NEWC-1D09896/2021	2021-08-29	Europe	United Kingdom	Integrated Covid Hub North East	Wellcome Sanger Institute for the COVID-19 Genomics UK (COG-UK) Consortium	Integrated Covid Hub North East et al
EPI_ISL_3992281	England/NEWC-1D098B4/2021	2021-08-29	Europe	United Kingdom	Integrated Covid Hub North East	Wellcome Sanger Institute for the COVID-19 Genomics UK (COG-UK) Consortium	Integrated Covid Hub North East et al
EPI_ISL_3992473	England/NEWC-1D098C3/2021	2021-08-29	Europe	United Kingdom	Integrated Covid Hub North East	Wellcome Sanger Institute for the COVID-19 Genomics UK (COG-UK) Consortium	Integrated Covid Hub North East et al
EPI_ISL_3992215	England/NEWC-1D098D2/2021	2021-08-29	Europe	United Kingdom	Integrated Covid Hub North East	Wellcome Sanger Institute for the COVID-19 Genomics UK (COG-UK) Consortium	Integrated Covid Hub North East et al
EPI_ISL_3992404	England/NEWC-1D098F0/2021	2021-08-29	Europe	United Kingdom	Integrated Covid Hub North East	Wellcome Sanger Institute for the COVID-19 Genomics UK (COG-UK) Consortium	Integrated Covid Hub North East et al
EPI_ISL_3992284	England/NEWC-1D0990C/2021	2021-08-29	Europe	United Kingdom	Integrated Covid Hub North East	Wellcome Sanger Institute for the COVID-19 Genomics UK (COG-UK) Consortium	Integrated Covid Hub North East et al
EPI_ISL_3992322	England/NEWC-1D0992A/2021	2021-08-29	Europe	United Kingdom	Integrated Covid Hub North East	Wellcome Sanger Institute for the COVID-19 Genomics UK (COG-UK) Consortium	Integrated Covid Hub North East et al
EPI_ISL_3992257	England/NEWC-1D09939/2021	2021-08-29	Europe	United Kingdom	Integrated Covid Hub North East	Wellcome Sanger Institute for the COVID-19 Genomics UK (COG-UK) Consortium	Integrated Covid Hub North East et al
EPI_ISL_3992317	England/NEWC-1D09948/2021	2021-08-29	Europe	United Kingdom	Integrated Covid Hub North East	Wellcome Sanger Institute for the COVID-19 Genomics UK (COG-UK) Consortium	Integrated Covid Hub North East et al
EPI_ISL_3992263	England/NEWC-1D09975/2021	2021-08-29	Europe	United Kingdom	Integrated Covid Hub North East	Wellcome Sanger Institute for the COVID-19 Genomics UK (COG-UK) Consortium	Integrated Covid Hub North East et al
EPI_ISL_3992499	England/NEWC-1D09984/2021	2021-08-29	Europe	United Kingdom	Integrated Covid Hub North East	Wellcome Sanger Institute for the COVID-19 Genomics UK (COG-UK) Consortium	Integrated Covid Hub North East et al
EPI_ISL_3992294	England/NEWC-1D099DF/2021	2021-08-29	Europe	United Kingdom	Integrated Covid Hub North East	Wellcome Sanger Institute for the COVID-19 Genomics UK (COG-UK) Consortium	Integrated Covid Hub North East et al
EPI_ISL_3992232	England/NEWC-1D099EE/2021	2021-08-29	Europe	United Kingdom	Integrated Covid Hub North East	Wellcome Sanger Institute for the COVID-19 Genomics UK (COG-UK) Consortium	Integrated Covid Hub North East et al
EPI_ISL_3992510	England/NEWC-1D09A09/2021	2021-08-29	Europe	United Kingdom	Integrated Covid Hub North East	Wellcome Sanger Institute for the COVID-19 Genomics UK (COG-UK) Consortium	Integrated Covid Hub North East et al
EPI_ISL_3992230	England/NEWC-1D09A18/2021	2021-08-29	Europe	United Kingdom	Integrated Covid Hub North East	Wellcome Sanger Institute for the COVID-19 Genomics UK (COG-UK) Consortium	Integrated Covid Hub North East et al
EPI_ISL_3992218	England/NEWC-1D09A27/2021	2021-08-29	Europe	United Kingdom	Integrated Covid Hub North East	Wellcome Sanger Institute for the COVID-19 Genomics UK (COG-UK) Consortium	Integrated Covid Hub North East et al
EPI_ISL_4016019	England/NEWC-1D0AC11/2021	2021-08-29	Europe	United Kingdom	Integrated Covid Hub North East	Wellcome Sanger Institute for the COVID-19 Genomics UK (COG-UK) Consortium	Integrated Covid Hub North East et al
EPI_ISL_4015951	England/NEWC-1D0AC3F/2021	2021-08-29	Europe	United Kingdom	Integrated Covid Hub North East	Wellcome Sanger Institute for the COVID-19 Genomics UK (COG-UK) Consortium	Integrated Covid Hub North East et al
EPI_ISL_4016067	England/NEWC-1D0AC5D/2021	2021-08-29	Europe	United Kingdom	Integrated Covid Hub North East	Wellcome Sanger Institute for the COVID-19 Genomics UK (COG-UK) Consortium	Integrated Covid Hub North East et al
EPI_ISL_4016155	England/NEWC-1D0AC7B/2021	2021-08-29	Europe	United Kingdom	Integrated Covid Hub North East	Wellcome Sanger Institute for the COVID-19 Genomics UK (COG-UK) Consortium	Integrated Covid Hub North East et al
EPI_ISL_4015999	England/NEWC-1D0AC8A/2021	2021-08-29	Europe	United Kingdom	Integrated Covid Hub North East	Wellcome Sanger Institute for the COVID-19 Genomics UK (COG-UK) Consortium	Integrated Covid Hub North East et al
EPI_ISL_4016044	England/NEWC-1D0AC99/2021	2021-08-29	Europe	United Kingdom	Integrated Covid Hub North East	Wellcome Sanger Institute for the COVID-19 Genomics UK (COG-UK) Consortium	Integrated Covid Hub North East et al
EPI_ISL_4015986	England/NEWC-1D0ACA8/2021	2021-08-29	Europe	United Kingdom	Integrated Covid Hub North East	Wellcome Sanger Institute for the COVID-19 Genomics UK (COG-UK) Consortium	Integrated Covid Hub North East et al
EPI_ISL_4016103	England/NEWC-1D0ACB7/2021	2021-08-29	Europe	United Kingdom	Integrated Covid Hub North East	Wellcome Sanger Institute for the COVID-19 Genomics UK (COG-UK) Consortium	Integrated Covid Hub North East et al
EPI_ISL_4016144	England/NEWC-1D0ACC6/2021	2021-08-29	Europe	United Kingdom	Integrated Covid Hub North East	Wellcome Sanger Institute for the COVID-19 Genomics UK (COG-UK) Consortium	Integrated Covid Hub North East et al
EPI_ISL_4016094	England/NEWC-1D0ACD5/2021	2021-08-29	Europe	United Kingdom	Integrated Covid Hub North East	Wellcome Sanger Institute for the COVID-19 Genomics UK (COG-UK) Consortium	Integrated Covid Hub North East et al
EPI_ISL_4016088	England/NEWC-1D0ACE4/2021	2021-08-29	Europe	United Kingdom	Integrated Covid Hub North East	Wellcome Sanger Institute for the COVID-19 Genomics UK (COG-UK) Consortium	Integrated Covid Hub North East et al
EPI_ISL_4015931	England/NEWC-1D0ACF3/2021	2021-08-29	Europe	United Kingdom	Integrated Covid Hub North East	Wellcome Sanger Institute for the COVID-19 Genomics UK (COG-UK) Consortium	Integrated Covid Hub North East et al
EPI_ISL_4016005	England/NEWC-1D0AD2D/2021	2021-08-29	Europe	United Kingdom	Integrated Covid Hub North East	Wellcome Sanger Institute for the COVID-19 Genomics UK (COG-UK) Consortium	Integrated Covid Hub North East et al
EPI_ISL_4016092	England/NEWC-1D0AD3C/2021	2021-08-29	Europe	United Kingdom	Integrated Covid Hub North East	Wellcome Sanger Institute for the COVID-19 Genomics UK (COG-UK) Consortium	Integrated Covid Hub North East et al
EPI_ISL_4015962	England/NEWC-1D0AD4B/2021	2021-08-29	Europe	United Kingdom	Integrated Covid Hub North East	Wellcome Sanger Institute for the COVID-19 Genomics UK (COG-UK) Consortium	Integrated Covid Hub North East et al
EPI_ISL_4016153	England/NEWC-1D0AD5A/2021	2021-08-29	Europe	United Kingdom	Integrated Covid Hub North East	Wellcome Sanger Institute for the COVID-19 Genomics UK (COG-UK) Consortium	Integrated Covid Hub North East et al
EPI_ISL_4015967	England/NEWC-1D0AD69/2021	2021-08-29	Europe	United Kingdom	Integrated Covid Hub North East	Wellcome Sanger Institute for the COVID-19 Genomics UK (COG-UK) Consortium	Integrated Covid Hub North East et al
EPI_ISL_4016150	England/NEWC-1D0AD78/2021	2021-08-29	Europe	United Kingdom	Integrated Covid Hub North East	Wellcome Sanger Institute for the COVID-19 Genomics UK (COG-UK) Consortium	Integrated Covid Hub North East et al
EPI_ISL_4015944	England/NEWC-1D0AD87/2021	2021-08-29	Europe	United Kingdom	Integrated Covid Hub North East	Wellcome Sanger Institute for the COVID-19 Genomics UK (COG-UK) Consortium	Integrated Covid Hub North East et al
EPI_ISL_4016145	England/NEWC-1D0AD96/2021	2021-08-29	Europe	United Kingdom	Integrated Covid Hub North East	Wellcome Sanger Institute for the COVID-19 Genomics UK (COG-UK) Consortium	Integrated Covid Hub North East et al
EPI_ISL_4016083	England/NEWC-1D0ADC3/2021	2021-08-29	Europe	United Kingdom	Integrated Covid Hub North East	Wellcome Sanger Institute for the COVID-19 Genomics UK (COG-UK) Consortium	Integrated Covid Hub North East et al
EPI_ISL_4016053	England/NEWC-1D0ADD2/2021	2021-08-29	Europe	United Kingdom	Integrated Covid Hub North East	Wellcome Sanger Institute for the COVID-19 Genomics UK (COG-UK) Consortium	Integrated Covid Hub North East et al
EPI_ISL_4016136	England/NEWC-1D0AE0C/2021	2021-08-29	Europe	United Kingdom	Integrated Covid Hub North East	Wellcome Sanger Institute for the COVID-19 Genomics UK (COG-UK) Consortium	Integrated Covid Hub North East et al
EPI_ISL_4015937	England/NEWC-1D0AE2A/2021	2021-08-29	Europe	United Kingdom	Integrated Covid Hub North East	Wellcome Sanger Institute for the COVID-19 Genomics UK (COG-UK) Consortium	Integrated Covid Hub North East et al
EPI_ISL_4015991	England/NEWC-1D0AE48/2021	2021-08-29	Europe	United Kingdom	Integrated Covid Hub North East	Wellcome Sanger Institute for the COVID-19 Genomics UK (COG-UK) Consortium	Integrated Covid Hub North East et al
EPI_ISL_4016035	England/NEWC-1D0AE57/2021	2021-08-29	Europe	United Kingdom	Integrated Covid Hub North East	Wellcome Sanger Institute for the COVID-19 Genomics UK (COG-UK) Consortium	Integrated Covid Hub North East et al
EPI_ISL_4016006	England/NEWC-1D0AE66/2021	2021-08-29	Europe	United Kingdom	Integrated Covid Hub North East	Wellcome Sanger Institute for the COVID-19 Genomics UK (COG-UK) Consortium	Integrated Covid Hub North East et al
EPI_ISL_4016142	England/NEWC-1D0AE84/2021	2021-08-29	Europe	United Kingdom	Integrated Covid Hub North East	Wellcome Sanger Institute for the COVID-19 Genomics UK (COG-UK) Consortium	Integrated Covid Hub North East et al
EPI_ISL_4016018	England/NEWC-1D0AE93/2021	2021-08-29	Europe	United Kingdom	Integrated Covid Hub North East	Wellcome Sanger Institute for the COVID-19 Genomics UK (COG-UK) Consortium	Integrated Covid Hub North East et al
EPI_ISL_4016040	England/NEWC-1D0AEA2/2021	2021-08-29	Europe	United Kingdom	Integrated Covid Hub North East	Wellcome Sanger Institute for the COVID-19 Genomics UK (COG-UK) Consortium	Integrated Covid Hub North East et al
EPI_ISL_4015987	England/NEWC-1D0AEB1/2021	2021-08-29	Europe	United Kingdom	Integrated Covid Hub North East	Wellcome Sanger Institute for the COVID-19 Genomics UK (COG-UK) Consortium	Integrated Covid Hub North East et al
EPI_ISL_4015939	England/NEWC-1D0AEDF/2021	2021-08-29	Europe	United Kingdom	Integrated Covid Hub North East	Wellcome Sanger Institute for the COVID-19 Genomics UK (COG-UK) Consortium	Integrated Covid Hub North East et al
EPI_ISL_4016098	England/NEWC-1D0AEEE/2021	2021-08-29	Europe	United Kingdom	Integrated Covid Hub North East	Wellcome Sanger Institute for the COVID-19 Genomics UK (COG-UK) Consortium	Integrated Covid Hub North East et al
EPI_ISL_4016185	England/NEWC-1D0AEFD/2021	2021-08-29	Europe	United Kingdom	Integrated Covid Hub North East	Wellcome Sanger Institute for the COVID-19 Genomics UK (COG-UK) Consortium	Integrated Covid Hub North East et al
EPI_ISL_4015952	England/NEWC-1D0AF09/2021	2021-08-29	Europe	United Kingdom	Integrated Covid Hub North East	Wellcome Sanger Institute for the COVID-19 Genomics UK (COG-UK) Consortium	Integrated Covid Hub North East et al
EPI_ISL_4016141	England/NEWC-1D0AF27/2021	2021-08-29	Europe	United Kingdom	Integrated Covid Hub North East	Wellcome Sanger Institute for the COVID-19 Genomics UK (COG-UK) Consortium	Integrated Covid Hub North East et al
EPI_ISL_4016048	England/NEWC-1D0AF36/2021	2021-08-29	Europe	United Kingdom	Integrated Covid Hub North East	Wellcome Sanger Institute for the COVID-19 Genomics UK (COG-UK) Consortium	Integrated Covid Hub North East et al
EPI_ISL_4015992	England/NEWC-1D0AF54/2021	2021-08-29	Europe	United Kingdom	Integrated Covid Hub North East	Wellcome Sanger Institute for the COVID-19 Genomics UK (COG-UK) Consortium	Integrated Covid Hub North East et al
EPI_ISL_4015973	England/NEWC-1D0AF63/2021	2021-08-29	Europe	United Kingdom	Integrated Covid Hub North East	Wellcome Sanger Institute for the COVID-19 Genomics UK (COG-UK) Consortium	Integrated Covid Hub North East et al
EPI_ISL_4016177	England/NEWC-1D0AF72/2021	2021-08-29	Europe	United Kingdom	Integrated Covid Hub North East	Wellcome Sanger Institute for the COVID-19 Genomics UK (COG-UK) Consortium	Integrated Covid Hub North East et al
EPI_ISL_4016089	England/NEWC-1D0AF81/2021	2021-08-29	Europe	United Kingdom	Integrated Covid Hub North East	Wellcome Sanger Institute for the COVID-19 Genomics UK (COG-UK) Consortium	Integrated Covid Hub North East et al
EPI_ISL_4015996	England/NEWC-1D0AFCD/2021	2021-08-29	Europe	United Kingdom	Integrated Covid Hub North East	Wellcome Sanger Institute for the COVID-19 Genomics UK (COG-UK) Consortium	Integrated Covid Hub North East et al
EPI_ISL_4016016	England/NEWC-1D0AFDC/2021	2021-08-29	Europe	United Kingdom	Integrated Covid Hub North East	Wellcome Sanger Institute for the COVID-19 Genomics UK (COG-UK) Consortium	Integrated Covid Hub North East et al
EPI_ISL_4015975	England/NEWC-1D0AFEB/2021	2021-08-29	Europe	United Kingdom	Integrated Covid Hub North East	Wellcome Sanger Institute for the COVID-19 Genomics UK (COG-UK) Consortium	Integrated Covid Hub North East et al
EPI_ISL_4016116	England/NEWC-1D0AFFA/2021	2021-08-29	Europe	United Kingdom	Integrated Covid Hub North East	Wellcome Sanger Institute for the COVID-19 Genomics UK (COG-UK) Consortium	Integrated Covid Hub North East et al
EPI_ISL_4016080	England/NEWC-1D0B005/2021	2021-08-29	Europe	United Kingdom	Integrated Covid Hub North East	Wellcome Sanger Institute for the COVID-19 Genomics UK (COG-UK) Consortium	Integrated Covid Hub North East et al
EPI_ISL_4016099	England/NEWC-1D0B023/2021	2021-08-29	Europe	United Kingdom	Integrated Covid Hub North East	Wellcome Sanger Institute for the COVID-19 Genomics UK (COG-UK) Consortium	Integrated Covid Hub North East et al
EPI_ISL_4016071	England/NEWC-1D0B032/2021	2021-08-29	Europe	United Kingdom	Integrated Covid Hub North East	Wellcome Sanger Institute for the COVID-19 Genomics UK (COG-UK) Consortium	Integrated Covid Hub North East et al
EPI_ISL_4016111	England/NEWC-1D0B041/2021	2021-08-29	Europe	United Kingdom	Integrated Covid Hub North East	Wellcome Sanger Institute for the COVID-19 Genomics UK (COG-UK) Consortium	Integrated Covid Hub North East et al
EPI_ISL_4016180	England/NEWC-1D0B06F/2021	2021-08-29	Europe	United Kingdom	Integrated Covid Hub North East	Wellcome Sanger Institute for the COVID-19 Genomics UK (COG-UK) Consortium	Integrated Covid Hub North East et al
EPI_ISL_4015978	England/NEWC-1D0B07E/2021	2021-08-29	Europe	United Kingdom	Integrated Covid Hub North East	Wellcome Sanger Institute for the COVID-19 Genomics UK (COG-UK) Consortium	Integrated Covid Hub North East et al
EPI_ISL_4016128	England/NEWC-1D0B08D/2021	2021-08-29	Europe	United Kingdom	Integrated Covid Hub North East	Wellcome Sanger Institute for the COVID-19 Genomics UK (COG-UK) Consortium	Integrated Covid Hub North East et al
EPI_ISL_4016162	England/NEWC-1D0B09C/2021	2021-08-29	Europe	United Kingdom	Integrated Covid Hub North East	Wellcome Sanger Institute for the COVID-19 Genomics UK (COG-UK) Consortium	Integrated Covid Hub North East et al
EPI_ISL_4016049	England/NEWC-1D0B0AB/2021	2021-08-29	Europe	United Kingdom	Integrated Covid Hub North East	Wellcome Sanger Institute for the COVID-19 Genomics UK (COG-UK) Consortium	Integrated Covid Hub North East et al
EPI_ISL_4016115	England/NEWC-1D0B0BA/2021	2021-08-29	Europe	United Kingdom	Integrated Covid Hub North East	Wellcome Sanger Institute for the COVID-19 Genomics UK (COG-UK) Consortium	Integrated Covid Hub North East et al
EPI_ISL_4016123	England/NEWC-1D0B0C9/2021	2021-08-29	Europe	United Kingdom	Integrated Covid Hub North East	Wellcome Sanger Institute for the COVID-19 Genomics UK (COG-UK) Consortium	Integrated Covid Hub North East et al
EPI_ISL_4016085	England/NEWC-1D0B0D8/2021	2021-08-29	Europe	United Kingdom	Integrated Covid Hub North East	Wellcome Sanger Institute for the COVID-19 Genomics UK (COG-UK) Consortium	Integrated Covid Hub North East et al
EPI_ISL_4016084	England/NEWC-1D0B0E7/2021	2021-08-29	Europe	United Kingdom	Integrated Covid Hub North East	Wellcome Sanger Institute for the COVID-19 Genomics UK (COG-UK) Consortium	Integrated Covid Hub North East et al
EPI_ISL_4016024	England/NEWC-1D0B0F6/2021	2021-08-29	Europe	United Kingdom	Integrated Covid Hub North East	Wellcome Sanger Institute for the COVID-19 Genomics UK (COG-UK) Consortium	Integrated Covid Hub North East et al
EPI_ISL_4016169	England/NEWC-1D0B102/2021	2021-08-29	Europe	United Kingdom	Integrated Covid Hub North East	Wellcome Sanger Institute for the COVID-19 Genomics UK (COG-UK) Consortium	Integrated Covid Hub North East et al
EPI_ISL_4016074	England/NEWC-1D0B111/2021	2021-08-29	Europe	United Kingdom	Integrated Covid Hub North East	Wellcome Sanger Institute for the COVID-19 Genomics UK (COG-UK) Consortium	Integrated Covid Hub North East et al
EPI_ISL_4016061	England/NEWC-1D0B13F/2021	2021-08-29	Europe	United Kingdom	Integrated Covid Hub North East	Wellcome Sanger Institute for the COVID-19 Genomics UK (COG-UK) Consortium	Integrated Covid Hub North East et al
EPI_ISL_4016021	England/NEWC-1D0B15D/2021	2021-08-29	Europe	United Kingdom	Integrated Covid Hub North East	Wellcome Sanger Institute for the COVID-19 Genomics UK (COG-UK) Consortium	Integrated Covid Hub North East et al
EPI_ISL_4016002	England/NEWC-1D0B18A/2021	2021-08-29	Europe	United Kingdom	Integrated Covid Hub North East	Wellcome Sanger Institute for the COVID-19 Genomics UK (COG-UK) Consortium	Integrated Covid Hub North East et al
EPI_ISL_4016079	England/NEWC-1D0B199/2021	2021-08-29	Europe	United Kingdom	Integrated Covid Hub North East	Wellcome Sanger Institute for the COVID-19 Genomics UK (COG-UK) Consortium	Integrated Covid Hub North East et al
EPI_ISL_4015995	England/NEWC-1D0B1A8/2021	2021-08-29	Europe	United Kingdom	Integrated Covid Hub North East	Wellcome Sanger Institute for the COVID-19 Genomics UK (COG-UK) Consortium	Integrated Covid Hub North East et al
EPI_ISL_4015930	England/NEWC-1D0B1B7/2021	2021-08-29	Europe	United Kingdom	Integrated Covid Hub North East	Wellcome Sanger Institute for the COVID-19 Genomics UK (COG-UK) Consortium	Integrated Covid Hub North East et al
EPI_ISL_4016072	England/NEWC-1D0B1C6/2021	2021-08-29	Europe	United Kingdom	Integrated Covid Hub North East	Wellcome Sanger Institute for the COVID-19 Genomics UK (COG-UK) Consortium	Integrated Covid Hub North East et al
EPI_ISL_4015929	England/NEWC-1D0B1E4/2021	2021-08-29	Europe	United Kingdom	Integrated Covid Hub North East	Wellcome Sanger Institute for the COVID-19 Genomics UK (COG-UK) Consortium	Integrated Covid Hub North East et al
EPI_ISL_4018887	England/NEWC-1D0B506/2021	2021-08-29	Europe	United Kingdom	Integrated Covid Hub North East	Wellcome Sanger Institute for the COVID-19 Genomics UK (COG-UK) Consortium	Integrated Covid Hub North East et al
EPI_ISL_4018851	England/NEWC-1D0B67C/2021	2021-08-29	Europe	United Kingdom	Integrated Covid Hub North East	Wellcome Sanger Institute for the COVID-19 Genomics UK (COG-UK) Consortium	Integrated Covid Hub North East et al
EPI_ISL_4018734	England/NEWC-1D0B6F4/2021	2021-08-29	Europe	United Kingdom	Integrated Covid Hub North East	Wellcome Sanger Institute for the COVID-19 Genomics UK (COG-UK) Consortium	Integrated Covid Hub North East et al
EPI_ISL_4018655	England/NEWC-1D0CF61/2021	2021-08-29	Europe	United Kingdom	Integrated Covid Hub North East	Wellcome Sanger Institute for the COVID-19 Genomics UK (COG-UK) Consortium	Integrated Covid Hub North East et al
EPI_ISL_4018708	England/NEWC-1D0CF8F/2021	2021-08-29	Europe	United Kingdom	Integrated Covid Hub North East	Wellcome Sanger Institute for the COVID-19 Genomics UK (COG-UK) Consortium	Integrated Covid Hub North East et al
EPI_ISL_4018563	England/NEWC-1D0CFAD/2021	2021-08-29	Europe	United Kingdom	Integrated Covid Hub North East	Wellcome Sanger Institute for the COVID-19 Genomics UK (COG-UK) Consortium	Integrated Covid Hub North East et al
EPI_ISL_4018552	England/NEWC-1D0CFCB/2021	2021-08-29	Europe	United Kingdom	Integrated Covid Hub North East	Wellcome Sanger Institute for the COVID-19 Genomics UK (COG-UK) Consortium	Integrated Covid Hub North East et al
EPI_ISL_4018700	England/NEWC-1D0D003/2021	2021-08-29	Europe	United Kingdom	Integrated Covid Hub North East	Wellcome Sanger Institute for the COVID-19 Genomics UK (COG-UK) Consortium	Integrated Covid Hub North East et al
EPI_ISL_4018631	England/NEWC-1D0D012/2021	2021-08-29	Europe	United Kingdom	Integrated Covid Hub North East	Wellcome Sanger Institute for the COVID-19 Genomics UK (COG-UK) Consortium	Integrated Covid Hub North East et al
EPI_ISL_4018709	England/NEWC-1D0D021/2021	2021-08-29	Europe	United Kingdom	Integrated Covid Hub North East	Wellcome Sanger Institute for the COVID-19 Genomics UK (COG-UK) Consortium	Integrated Covid Hub North East et al
EPI_ISL_4018625	England/NEWC-1D0D04F/2021	2021-08-29	Europe	United Kingdom	Integrated Covid Hub North East	Wellcome Sanger Institute for the COVID-19 Genomics UK (COG-UK) Consortium	Integrated Covid Hub North East et al
EPI_ISL_4018548	England/NEWC-1D0D05E/2021	2021-08-29	Europe	United Kingdom	Integrated Covid Hub North East	Wellcome Sanger Institute for the COVID-19 Genomics UK (COG-UK) Consortium	Integrated Covid Hub North East et al
EPI_ISL_4018549	England/NEWC-1D0D06D/2021	2021-08-29	Europe	United Kingdom	Integrated Covid Hub North East	Wellcome Sanger Institute for the COVID-19 Genomics UK (COG-UK) Consortium	Integrated Covid Hub North East et al
EPI_ISL_4018641	England/NEWC-1D0D08B/2021	2021-08-29	Europe	United Kingdom	Integrated Covid Hub North East	Wellcome Sanger Institute for the COVID-19 Genomics UK (COG-UK) Consortium	Integrated Covid Hub North East et al
EPI_ISL_4018695	England/NEWC-1D0D09A/2021	2021-08-29	Europe	United Kingdom	Integrated Covid Hub North East	Wellcome Sanger Institute for the COVID-19 Genomics UK (COG-UK) Consortium	Integrated Covid Hub North East et al
EPI_ISL_4018680	England/NEWC-1D0D0A9/2021	2021-08-29	Europe	United Kingdom	Integrated Covid Hub North East	Wellcome Sanger Institute for the COVID-19 Genomics UK (COG-UK) Consortium	Integrated Covid Hub North East et al
EPI_ISL_4018670	England/NEWC-1D0D0C7/2021	2021-08-29	Europe	United Kingdom	Integrated Covid Hub North East	Wellcome Sanger Institute for the COVID-19 Genomics UK (COG-UK) Consortium	Integrated Covid Hub North East et al
EPI_ISL_4018640	England/NEWC-1D0D0E5/2021	2021-08-29	Europe	United Kingdom	Integrated Covid Hub North East	Wellcome Sanger Institute for the COVID-19 Genomics UK (COG-UK) Consortium	Integrated Covid Hub North East et al
EPI_ISL_4018558	England/NEWC-1D0D0F4/2021	2021-08-29	Europe	United Kingdom	Integrated Covid Hub North East	Wellcome Sanger Institute for the COVID-19 Genomics UK (COG-UK) Consortium	Integrated Covid Hub North East et al
EPI_ISL_4018687	England/NEWC-1D0D13D/2021	2021-08-29	Europe	United Kingdom	Integrated Covid Hub North East	Wellcome Sanger Institute for the COVID-19 Genomics UK (COG-UK) Consortium	Integrated Covid Hub North East et al
EPI_ISL_4018676	England/NEWC-1D0D14C/2021	2021-08-29	Europe	United Kingdom	Integrated Covid Hub North East	Wellcome Sanger Institute for the COVID-19 Genomics UK (COG-UK) Consortium	Integrated Covid Hub North East et al
EPI_ISL_4018660	England/NEWC-1D0D16A/2021	2021-08-29	Europe	United Kingdom	Integrated Covid Hub North East	Wellcome Sanger Institute for the COVID-19 Genomics UK (COG-UK) Consortium	Integrated Covid Hub North East et al
EPI_ISL_4018699	England/NEWC-1D0D179/2021	2021-08-29	Europe	United Kingdom	Integrated Covid Hub North East	Wellcome Sanger Institute for the COVID-19 Genomics UK (COG-UK) Consortium	Integrated Covid Hub North East et al
EPI_ISL_4018537	England/NEWC-1D0D188/2021	2021-08-29	Europe	United Kingdom	Integrated Covid Hub North East	Wellcome Sanger Institute for the COVID-19 Genomics UK (COG-UK) Consortium	Integrated Covid Hub North East et al
EPI_ISL_4018713	England/NEWC-1D0D197/2021	2021-08-29	Europe	United Kingdom	Integrated Covid Hub North East	Wellcome Sanger Institute for the COVID-19 Genomics UK (COG-UK) Consortium	Integrated Covid Hub North East et al
EPI_ISL_4018694	England/NEWC-1D0D1B5/2021	2021-08-29	Europe	United Kingdom	Integrated Covid Hub North East	Wellcome Sanger Institute for the COVID-19 Genomics UK (COG-UK) Consortium	Integrated Covid Hub North East et al
EPI_ISL_4018634	England/NEWC-1D0D1C4/2021	2021-08-29	Europe	United Kingdom	Integrated Covid Hub North East	Wellcome Sanger Institute for the COVID-19 Genomics UK (COG-UK) Consortium	Integrated Covid Hub North East et al
EPI_ISL_4018665	England/NEWC-1D0D1D3/2021	2021-08-29	Europe	United Kingdom	Integrated Covid Hub North East	Wellcome Sanger Institute for the COVID-19 Genomics UK (COG-UK) Consortium	Integrated Covid Hub North East et al
EPI_ISL_4018560	England/NEWC-1D0D21C/2021	2021-08-29	Europe	United Kingdom	Integrated Covid Hub North East	Wellcome Sanger Institute for the COVID-19 Genomics UK (COG-UK) Consortium	Integrated Covid Hub North East et al
EPI_ISL_4018645	England/NEWC-1D0D249/2021	2021-08-29	Europe	United Kingdom	Integrated Covid Hub North East	Wellcome Sanger Institute for the COVID-19 Genomics UK (COG-UK) Consortium	Integrated Covid Hub North East et al
EPI_ISL_4018608	England/NEWC-1D0D258/2021	2021-08-29	Europe	United Kingdom	Integrated Covid Hub North East	Wellcome Sanger Institute for the COVID-19 Genomics UK (COG-UK) Consortium	Integrated Covid Hub North East et al
EPI_ISL_4018630	England/NEWC-1D0D276/2021	2021-08-29	Europe	United Kingdom	Integrated Covid Hub North East	Wellcome Sanger Institute for the COVID-19 Genomics UK (COG-UK) Consortium	Integrated Covid Hub North East et al
EPI_ISL_4018607	England/NEWC-1D0D285/2021	2021-08-29	Europe	United Kingdom	Integrated Covid Hub North East	Wellcome Sanger Institute for the COVID-19 Genomics UK (COG-UK) Consortium	Integrated Covid Hub North East et al
EPI_ISL_4018711	England/NEWC-1D0D2A3/2021	2021-08-29	Europe	United Kingdom	Integrated Covid Hub North East	Wellcome Sanger Institute for the COVID-19 Genomics UK (COG-UK) Consortium	Integrated Covid Hub North East et al
EPI_ISL_4018661	England/NEWC-1D0D2C1/2021	2021-08-29	Europe	United Kingdom	Integrated Covid Hub North East	Wellcome Sanger Institute for the COVID-19 Genomics UK (COG-UK) Consortium	Integrated Covid Hub North East et al
EPI_ISL_4018550	England/NEWC-1D0D319/2021	2021-08-29	Europe	United Kingdom	Integrated Covid Hub North East	Wellcome Sanger Institute for the COVID-19 Genomics UK (COG-UK) Consortium	Integrated Covid Hub North East et al
EPI_ISL_4018573	England/NEWC-1D0D346/2021	2021-08-29	Europe	United Kingdom	Integrated Covid Hub North East	Wellcome Sanger Institute for the COVID-19 Genomics UK (COG-UK) Consortium	Integrated Covid Hub North East et al
EPI_ISL_4018656	England/NEWC-1D0D364/2021	2021-08-29	Europe	United Kingdom	Integrated Covid Hub North East	Wellcome Sanger Institute for the COVID-19 Genomics UK (COG-UK) Consortium	Integrated Covid Hub North East et al
EPI_ISL_4018553	England/NEWC-1D0D373/2021	2021-08-29	Europe	United Kingdom	Integrated Covid Hub North East	Wellcome Sanger Institute for the COVID-19 Genomics UK (COG-UK) Consortium	Integrated Covid Hub North East et al
EPI_ISL_4018663	England/NEWC-1D0D382/2021	2021-08-29	Europe	United Kingdom	Integrated Covid Hub North East	Wellcome Sanger Institute for the COVID-19 Genomics UK (COG-UK) Consortium	Integrated Covid Hub North East et al
EPI_ISL_4018701	England/NEWC-1D0D391/2021	2021-08-29	Europe	United Kingdom	Integrated Covid Hub North East	Wellcome Sanger Institute for the COVID-19 Genomics UK (COG-UK) Consortium	Integrated Covid Hub North East et al
EPI_ISL_4018681	England/NEWC-1D0D3A0/2021	2021-08-29	Europe	United Kingdom	Integrated Covid Hub North East	Wellcome Sanger Institute for the COVID-19 Genomics UK (COG-UK) Consortium	Integrated Covid Hub North East et al
EPI_ISL_4018712	England/NEWC-1D0D3DD/2021	2021-08-29	Europe	United Kingdom	Integrated Covid Hub North East	Wellcome Sanger Institute for the COVID-19 Genomics UK (COG-UK) Consortium	Integrated Covid Hub North East et al
EPI_ISL_4018545	England/NEWC-1D0D416/2021	2021-08-29	Europe	United Kingdom	Integrated Covid Hub North East	Wellcome Sanger Institute for the COVID-19 Genomics UK (COG-UK) Consortium	Integrated Covid Hub North East et al
EPI_ISL_4018610	England/NEWC-1D0D452/2021	2021-08-29	Europe	United Kingdom	Integrated Covid Hub North East	Wellcome Sanger Institute for the COVID-19 Genomics UK (COG-UK) Consortium	Integrated Covid Hub North East et al
EPI_ISL_4018544	England/NEWC-1D0D470/2021	2021-08-29	Europe	United Kingdom	Integrated Covid Hub North East	Wellcome Sanger Institute for the COVID-19 Genomics UK (COG-UK) Consortium	Integrated Covid Hub North East et al
EPI_ISL_4018570	England/NEWC-1D0D48F/2021	2021-08-29	Europe	United Kingdom	Integrated Covid Hub North East	Wellcome Sanger Institute for the COVID-19 Genomics UK (COG-UK) Consortium	Integrated Covid Hub North East et al
EPI_ISL_4018679	England/NEWC-1D0D49E/2021	2021-08-29	Europe	United Kingdom	Integrated Covid Hub North East	Wellcome Sanger Institute for the COVID-19 Genomics UK (COG-UK) Consortium	Integrated Covid Hub North East et al
EPI_ISL_4018614	England/NEWC-1D0D4AD/2021	2021-08-29	Europe	United Kingdom	Integrated Covid Hub North East	Wellcome Sanger Institute for the COVID-19 Genomics UK (COG-UK) Consortium	Integrated Covid Hub North East et al
EPI_ISL_4018627	England/NEWC-1D0D4BC/2021	2021-08-29	Europe	United Kingdom	Integrated Covid Hub North East	Wellcome Sanger Institute for the COVID-19 Genomics UK (COG-UK) Consortium	Integrated Covid Hub North East et al
EPI_ISL_4018616	England/NEWC-1D0D4DA/2021	2021-08-29	Europe	United Kingdom	Integrated Covid Hub North East	Wellcome Sanger Institute for the COVID-19 Genomics UK (COG-UK) Consortium	Integrated Covid Hub North East et al
EPI_ISL_4018646	England/NEWC-1D0D504/2021	2021-08-29	Europe	United Kingdom	Integrated Covid Hub North East	Wellcome Sanger Institute for the COVID-19 Genomics UK (COG-UK) Consortium	Integrated Covid Hub North East et al
EPI_ISL_4018653	England/NEWC-1D0D513/2021	2021-08-29	Europe	United Kingdom	Integrated Covid Hub North East	Wellcome Sanger Institute for the COVID-19 Genomics UK (COG-UK) Consortium	Integrated Covid Hub North East et al
EPI_ISL_4018688	England/NEWC-1D0D522/2021	2021-08-29	Europe	United Kingdom	Integrated Covid Hub North East	Wellcome Sanger Institute for the COVID-19 Genomics UK (COG-UK) Consortium	Integrated Covid Hub North East et al
EPI_ISL_4018889	England/NEWC-1D0DA32/2021	2021-08-29	Europe	United Kingdom	Integrated Covid Hub North East	Wellcome Sanger Institute for the COVID-19 Genomics UK (COG-UK) Consortium	Integrated Covid Hub North East et al
EPI_ISL_4018692	England/NEWC-1D0DF7F/2021	2021-08-29	Europe	United Kingdom	Integrated Covid Hub North East	Wellcome Sanger Institute for the COVID-19 Genomics UK (COG-UK) Consortium	Integrated Covid Hub North East et al
EPI_ISL_4018678	England/NEWC-1D0DFBB/2021	2021-08-29	Europe	United Kingdom	Integrated Covid Hub North East	Wellcome Sanger Institute for the COVID-19 Genomics UK (COG-UK) Consortium	Integrated Covid Hub North East et al
EPI_ISL_4018696	England/NEWC-1D0DFCA/2021	2021-08-29	Europe	United Kingdom	Integrated Covid Hub North East	Wellcome Sanger Institute for the COVID-19 Genomics UK (COG-UK) Consortium	Integrated Covid Hub North East et al
EPI_ISL_4018652	England/NEWC-1D0DFE8/2021	2021-08-29	Europe	United Kingdom	Integrated Covid Hub North East	Wellcome Sanger Institute for the COVID-19 Genomics UK (COG-UK) Consortium	Integrated Covid Hub North East et al
EPI_ISL_4018635	England/NEWC-1D0E04E/2021	2021-08-29	Europe	United Kingdom	Integrated Covid Hub North East	Wellcome Sanger Institute for the COVID-19 Genomics UK (COG-UK) Consortium	Integrated Covid Hub North East et al
EPI_ISL_4018672	England/NEWC-1D0E05D/2021	2021-08-29	Europe	United Kingdom	Integrated Covid Hub North East	Wellcome Sanger Institute for the COVID-19 Genomics UK (COG-UK) Consortium	Integrated Covid Hub North East et al
EPI_ISL_4018666	England/NEWC-1D0E06C/2021	2021-08-29	Europe	United Kingdom	Integrated Covid Hub North East	Wellcome Sanger Institute for the COVID-19 Genomics UK (COG-UK) Consortium	Integrated Covid Hub North East et al
EPI_ISL_4018710	England/NEWC-1D0E07B/2021	2021-08-29	Europe	United Kingdom	Integrated Covid Hub North East	Wellcome Sanger Institute for the COVID-19 Genomics UK (COG-UK) Consortium	Integrated Covid Hub North East et al
EPI_ISL_4018636	England/NEWC-1D0E099/2021	2021-08-29	Europe	United Kingdom	Integrated Covid Hub North East	Wellcome Sanger Institute for the COVID-19 Genomics UK (COG-UK) Consortium	Integrated Covid Hub North East et al
EPI_ISL_4018658	England/NEWC-1D0E0C6/2021	2021-08-29	Europe	United Kingdom	Integrated Covid Hub North East	Wellcome Sanger Institute for the COVID-19 Genomics UK (COG-UK) Consortium	Integrated Covid Hub North East et al
EPI_ISL_4018702	England/NEWC-1D0E0E4/2021	2021-08-29	Europe	United Kingdom	Integrated Covid Hub North East	Wellcome Sanger Institute for the COVID-19 Genomics UK (COG-UK) Consortium	Integrated Covid Hub North East et al
EPI_ISL_4048586	England/NEWC-1D18B5F/2021	2021-08-30	Europe	United Kingdom	Integrated Covid Hub North East	Wellcome Sanger Institute for the COVID-19 Genomics UK (COG-UK) Consortium	Integrated Covid Hub North East et al
EPI_ISL_4048556	England/NEWC-1D18B6E/2021	2021-08-30	Europe	United Kingdom	Integrated Covid Hub North East	Wellcome Sanger Institute for the COVID-19 Genomics UK (COG-UK) Consortium	Integrated Covid Hub North East et al
EPI_ISL_4048574	England/NEWC-1D18B7D/2021	2021-08-30	Europe	United Kingdom	Integrated Covid Hub North East	Wellcome Sanger Institute for the COVID-19 Genomics UK (COG-UK) Consortium	Integrated Covid Hub North East et al
EPI_ISL_4048596	England/NEWC-1D18B8C/2021	2021-08-30	Europe	United Kingdom	Integrated Covid Hub North East	Wellcome Sanger Institute for the COVID-19 Genomics UK (COG-UK) Consortium	Integrated Covid Hub North East et al
EPI_ISL_4048637	England/NEWC-1D18B9B/2021	2021-08-30	Europe	United Kingdom	Integrated Covid Hub North East	Wellcome Sanger Institute for the COVID-19 Genomics UK (COG-UK) Consortium	Integrated Covid Hub North East et al
EPI_ISL_4048617	England/NEWC-1D18BAA/2021	2021-08-30	Europe	United Kingdom	Integrated Covid Hub North East	Wellcome Sanger Institute for the COVID-19 Genomics UK (COG-UK) Consortium	Integrated Covid Hub North East et al
EPI_ISL_4048585	England/NEWC-1D18BB9/2021	2021-08-30	Europe	United Kingdom	Integrated Covid Hub North East	Wellcome Sanger Institute for the COVID-19 Genomics UK (COG-UK) Consortium	Integrated Covid Hub North East et al
EPI_ISL_4048638	England/NEWC-1D18BC8/2021	2021-08-30	Europe	United Kingdom	Integrated Covid Hub North East	Wellcome Sanger Institute for the COVID-19 Genomics UK (COG-UK) Consortium	Integrated Covid Hub North East et al
EPI_ISL_4048593	England/NEWC-1D18BD7/2021	2021-08-30	Europe	United Kingdom	Integrated Covid Hub North East	Wellcome Sanger Institute for the COVID-19 Genomics UK (COG-UK) Consortium	Integrated Covid Hub North East et al
EPI_ISL_4048600	England/NEWC-1D18BE6/2021	2021-08-30	Europe	United Kingdom	Integrated Covid Hub North East	Wellcome Sanger Institute for the COVID-19 Genomics UK (COG-UK) Consortium	Integrated Covid Hub North East et al
EPI_ISL_4048560	England/NEWC-1D18BF5/2021	2021-08-30	Europe	United Kingdom	Integrated Covid Hub North East	Wellcome Sanger Institute for the COVID-19 Genomics UK (COG-UK) Consortium	Integrated Covid Hub North East et al
EPI_ISL_4048620	England/NEWC-1D18C01/2021	2021-08-30	Europe	United Kingdom	Integrated Covid Hub North East	Wellcome Sanger Institute for the COVID-19 Genomics UK (COG-UK) Consortium	Integrated Covid Hub North East et al
EPI_ISL_4048594	England/NEWC-1D18C2F/2021	2021-08-30	Europe	United Kingdom	Integrated Covid Hub North East	Wellcome Sanger Institute for the COVID-19 Genomics UK (COG-UK) Consortium	Integrated Covid Hub North East et al
EPI_ISL_4048559	England/NEWC-1D18C3E/2021	2021-08-30	Europe	United Kingdom	Integrated Covid Hub North East	Wellcome Sanger Institute for the COVID-19 Genomics UK (COG-UK) Consortium	Integrated Covid Hub North East et al
EPI_ISL_4048622	England/NEWC-1D18C4D/2021	2021-08-30	Europe	United Kingdom	Integrated Covid Hub North East	Wellcome Sanger Institute for the COVID-19 Genomics UK (COG-UK) Consortium	Integrated Covid Hub North East et al
EPI_ISL_4048558	England/NEWC-1D18C5C/2021	2021-08-30	Europe	United Kingdom	Integrated Covid Hub North East	Wellcome Sanger Institute for the COVID-19 Genomics UK (COG-UK) Consortium	Integrated Covid Hub North East et al
EPI_ISL_4048624	England/NEWC-1D18C6B/2021	2021-08-30	Europe	United Kingdom	Integrated Covid Hub North East	Wellcome Sanger Institute for the COVID-19 Genomics UK (COG-UK) Consortium	Integrated Covid Hub North East et al
EPI_ISL_4048552	England/NEWC-1D18C7A/2021	2021-08-30	Europe	United Kingdom	Integrated Covid Hub North East	Wellcome Sanger Institute for the COVID-19 Genomics UK (COG-UK) Consortium	Integrated Covid Hub North East et al
EPI_ISL_4048635	England/NEWC-1D18C89/2021	2021-08-30	Europe	United Kingdom	Integrated Covid Hub North East	Wellcome Sanger Institute for the COVID-19 Genomics UK (COG-UK) Consortium	Integrated Covid Hub North East et al
EPI_ISL_4048555	England/NEWC-1D18C98/2021	2021-08-30	Europe	United Kingdom	Integrated Covid Hub North East	Wellcome Sanger Institute for the COVID-19 Genomics UK (COG-UK) Consortium	Integrated Covid Hub North East et al
EPI_ISL_4048604	England/NEWC-1D18CA7/2021	2021-08-30	Europe	United Kingdom	Integrated Covid Hub North East	Wellcome Sanger Institute for the COVID-19 Genomics UK (COG-UK) Consortium	Integrated Covid Hub North East et al
EPI_ISL_4048621	England/NEWC-1D18CB6/2021	2021-08-30	Europe	United Kingdom	Integrated Covid Hub North East	Wellcome Sanger Institute for the COVID-19 Genomics UK (COG-UK) Consortium	Integrated Covid Hub North East et al
EPI_ISL_4048580	England/NEWC-1D18CD4/2021	2021-08-30	Europe	United Kingdom	Integrated Covid Hub North East	Wellcome Sanger Institute for the COVID-19 Genomics UK (COG-UK) Consortium	Integrated Covid Hub North East et al
EPI_ISL_4048572	England/NEWC-1D18CE3/2021	2021-08-30	Europe	United Kingdom	Integrated Covid Hub North East	Wellcome Sanger Institute for the COVID-19 Genomics UK (COG-UK) Consortium	Integrated Covid Hub North East et al
EPI_ISL_4048575	England/NEWC-1D18CF2/2021	2021-08-30	Europe	United Kingdom	Integrated Covid Hub North East	Wellcome Sanger Institute for the COVID-19 Genomics UK (COG-UK) Consortium	Integrated Covid Hub North East et al
EPI_ISL_4048598	England/NEWC-1D18D1D/2021	2021-08-30	Europe	United Kingdom	Integrated Covid Hub North East	Wellcome Sanger Institute for the COVID-19 Genomics UK (COG-UK) Consortium	Integrated Covid Hub North East et al
EPI_ISL_4048577	England/NEWC-1D18D2C/2021	2021-08-30	Europe	United Kingdom	Integrated Covid Hub North East	Wellcome Sanger Institute for the COVID-19 Genomics UK (COG-UK) Consortium	Integrated Covid Hub North East et al
EPI_ISL_4048633	England/NEWC-1D18D4A/2021	2021-08-30	Europe	United Kingdom	Integrated Covid Hub North East	Wellcome Sanger Institute for the COVID-19 Genomics UK (COG-UK) Consortium	Integrated Covid Hub North East et al
EPI_ISL_4048628	England/NEWC-1D18D86/2021	2021-08-30	Europe	United Kingdom	Integrated Covid Hub North East	Wellcome Sanger Institute for the COVID-19 Genomics UK (COG-UK) Consortium	Integrated Covid Hub North East et al
EPI_ISL_4048550	England/NEWC-1D18DB3/2021	2021-08-30	Europe	United Kingdom	Integrated Covid Hub North East	Wellcome Sanger Institute for the COVID-19 Genomics UK (COG-UK) Consortium	Integrated Covid Hub North East et al
EPI_ISL_4048554	England/NEWC-1D18DC2/2021	2021-08-30	Europe	United Kingdom	Integrated Covid Hub North East	Wellcome Sanger Institute for the COVID-19 Genomics UK (COG-UK) Consortium	Integrated Covid Hub North East et al
EPI_ISL_4048566	England/NEWC-1D18DD1/2021	2021-08-30	Europe	United Kingdom	Integrated Covid Hub North East	Wellcome Sanger Institute for the COVID-19 Genomics UK (COG-UK) Consortium	Integrated Covid Hub North East et al
EPI_ISL_4048589	England/NEWC-1D18DFF/2021	2021-08-30	Europe	United Kingdom	Integrated Covid Hub North East	Wellcome Sanger Institute for the COVID-19 Genomics UK (COG-UK) Consortium	Integrated Covid Hub North East et al
EPI_ISL_4048570	England/NEWC-1D18E0B/2021	2021-08-30	Europe	United Kingdom	Integrated Covid Hub North East	Wellcome Sanger Institute for the COVID-19 Genomics UK (COG-UK) Consortium	Integrated Covid Hub North East et al
EPI_ISL_4048626	England/NEWC-1D18E1A/2021	2021-08-30	Europe	United Kingdom	Integrated Covid Hub North East	Wellcome Sanger Institute for the COVID-19 Genomics UK (COG-UK) Consortium	Integrated Covid Hub North East et al
EPI_ISL_4048553	England/NEWC-1D18E38/2021	2021-08-30	Europe	United Kingdom	Integrated Covid Hub North East	Wellcome Sanger Institute for the COVID-19 Genomics UK (COG-UK) Consortium	Integrated Covid Hub North East et al
EPI_ISL_4048634	England/NEWC-1D18E47/2021	2021-08-30	Europe	United Kingdom	Integrated Covid Hub North East	Wellcome Sanger Institute for the COVID-19 Genomics UK (COG-UK) Consortium	Integrated Covid Hub North East et al
EPI_ISL_4048606	England/NEWC-1D18E56/2021	2021-08-30	Europe	United Kingdom	Integrated Covid Hub North East	Wellcome Sanger Institute for the COVID-19 Genomics UK (COG-UK) Consortium	Integrated Covid Hub North East et al
EPI_ISL_4048590	England/NEWC-1D18E65/2021	2021-08-30	Europe	United Kingdom	Integrated Covid Hub North East	Wellcome Sanger Institute for the COVID-19 Genomics UK (COG-UK) Consortium	Integrated Covid Hub North East et al
EPI_ISL_4048607	England/NEWC-1D18E74/2021	2021-08-30	Europe	United Kingdom	Integrated Covid Hub North East	Wellcome Sanger Institute for the COVID-19 Genomics UK (COG-UK) Consortium	Integrated Covid Hub North East et al
EPI_ISL_4048629	England/NEWC-1D18ECF/2021	2021-08-30	Europe	United Kingdom	Integrated Covid Hub North East	Wellcome Sanger Institute for the COVID-19 Genomics UK (COG-UK) Consortium	Integrated Covid Hub North East et al
EPI_ISL_4048601	England/NEWC-1D18EDE/2021	2021-08-30	Europe	United Kingdom	Integrated Covid Hub North East	Wellcome Sanger Institute for the COVID-19 Genomics UK (COG-UK) Consortium	Integrated Covid Hub North East et al
EPI_ISL_4048591	England/NEWC-1D18EED/2021	2021-08-30	Europe	United Kingdom	Integrated Covid Hub North East	Wellcome Sanger Institute for the COVID-19 Genomics UK (COG-UK) Consortium	Integrated Covid Hub North East et al
EPI_ISL_4048557	England/NEWC-1D18F17/2021	2021-08-30	Europe	United Kingdom	Integrated Covid Hub North East	Wellcome Sanger Institute for the COVID-19 Genomics UK (COG-UK) Consortium	Integrated Covid Hub North East et al
EPI_ISL_4048567	England/NEWC-1D18F35/2021	2021-08-30	Europe	United Kingdom	Integrated Covid Hub North East	Wellcome Sanger Institute for the COVID-19 Genomics UK (COG-UK) Consortium	Integrated Covid Hub North East et al
EPI_ISL_4048571	England/NEWC-1D18F44/2021	2021-08-30	Europe	United Kingdom	Integrated Covid Hub North East	Wellcome Sanger Institute for the COVID-19 Genomics UK (COG-UK) Consortium	Integrated Covid Hub North East et al
EPI_ISL_4048588	England/NEWC-1D18F53/2021	2021-08-30	Europe	United Kingdom	Integrated Covid Hub North East	Wellcome Sanger Institute for the COVID-19 Genomics UK (COG-UK) Consortium	Integrated Covid Hub North East et al
EPI_ISL_4048599	England/NEWC-1D18F62/2021	2021-08-30	Europe	United Kingdom	Integrated Covid Hub North East	Wellcome Sanger Institute for the COVID-19 Genomics UK (COG-UK) Consortium	Integrated Covid Hub North East et al
EPI_ISL_4048615	England/NEWC-1D18F71/2021	2021-08-30	Europe	United Kingdom	Integrated Covid Hub North East	Wellcome Sanger Institute for the COVID-19 Genomics UK (COG-UK) Consortium	Integrated Covid Hub North East et al
EPI_ISL_4048578	England/NEWC-1D18F80/2021	2021-08-30	Europe	United Kingdom	Integrated Covid Hub North East	Wellcome Sanger Institute for the COVID-19 Genomics UK (COG-UK) Consortium	Integrated Covid Hub North East et al
EPI_ISL_4048636	England/NEWC-1D18FAE/2021	2021-08-30	Europe	United Kingdom	Integrated Covid Hub North East	Wellcome Sanger Institute for the COVID-19 Genomics UK (COG-UK) Consortium	Integrated Covid Hub North East et al
EPI_ISL_4048616	England/NEWC-1D18FDB/2021	2021-08-30	Europe	United Kingdom	Integrated Covid Hub North East	Wellcome Sanger Institute for the COVID-19 Genomics UK (COG-UK) Consortium	Integrated Covid Hub North East et al
EPI_ISL_4048625	England/NEWC-1D18FEA/2021	2021-08-30	Europe	United Kingdom	Integrated Covid Hub North East	Wellcome Sanger Institute for the COVID-19 Genomics UK (COG-UK) Consortium	Integrated Covid Hub North East et al
EPI_ISL_4048564	England/NEWC-1D18FF9/2021	2021-08-30	Europe	United Kingdom	Integrated Covid Hub North East	Wellcome Sanger Institute for the COVID-19 Genomics UK (COG-UK) Consortium	Integrated Covid Hub North East et al
EPI_ISL_4048579	England/NEWC-1D19004/2021	2021-08-30	Europe	United Kingdom	Integrated Covid Hub North East	Wellcome Sanger Institute for the COVID-19 Genomics UK (COG-UK) Consortium	Integrated Covid Hub North East et al
EPI_ISL_4048562	England/NEWC-1D19013/2021	2021-08-30	Europe	United Kingdom	Integrated Covid Hub North East	Wellcome Sanger Institute for the COVID-19 Genomics UK (COG-UK) Consortium	Integrated Covid Hub North East et al
EPI_ISL_4048583	England/NEWC-1D19040/2021	2021-08-30	Europe	United Kingdom	Integrated Covid Hub North East	Wellcome Sanger Institute for the COVID-19 Genomics UK (COG-UK) Consortium	Integrated Covid Hub North East et al
EPI_ISL_4048569	England/NEWC-1D1905F/2021	2021-08-30	Europe	United Kingdom	Integrated Covid Hub North East	Wellcome Sanger Institute for the COVID-19 Genomics UK (COG-UK) Consortium	Integrated Covid Hub North East et al
EPI_ISL_4048613	England/NEWC-1D1907D/2021	2021-08-30	Europe	United Kingdom	Integrated Covid Hub North East	Wellcome Sanger Institute for the COVID-19 Genomics UK (COG-UK) Consortium	Integrated Covid Hub North East et al
EPI_ISL_4048603	England/NEWC-1D1908C/2021	2021-08-30	Europe	United Kingdom	Integrated Covid Hub North East	Wellcome Sanger Institute for the COVID-19 Genomics UK (COG-UK) Consortium	Integrated Covid Hub North East et al
EPI_ISL_4048623	England/NEWC-1D1909B/2021	2021-08-30	Europe	United Kingdom	Integrated Covid Hub North East	Wellcome Sanger Institute for the COVID-19 Genomics UK (COG-UK) Consortium	Integrated Covid Hub North East et al
EPI_ISL_4048561	England/NEWC-1D190AA/2021	2021-08-30	Europe	United Kingdom	Integrated Covid Hub North East	Wellcome Sanger Institute for the COVID-19 Genomics UK (COG-UK) Consortium	Integrated Covid Hub North East et al
EPI_ISL_4048581	England/NEWC-1D190B9/2021	2021-08-30	Europe	United Kingdom	Integrated Covid Hub North East	Wellcome Sanger Institute for the COVID-19 Genomics UK (COG-UK) Consortium	Integrated Covid Hub North East et al
EPI_ISL_4048592	England/NEWC-1D190C8/2021	2021-08-30	Europe	United Kingdom	Integrated Covid Hub North East	Wellcome Sanger Institute for the COVID-19 Genomics UK (COG-UK) Consortium	Integrated Covid Hub North East et al
EPI_ISL_4048587	England/NEWC-1D190E6/2021	2021-08-30	Europe	United Kingdom	Integrated Covid Hub North East	Wellcome Sanger Institute for the COVID-19 Genomics UK (COG-UK) Consortium	Integrated Covid Hub North East et al
EPI_ISL_4048631	England/NEWC-1D190F5/2021	2021-08-30	Europe	United Kingdom	Integrated Covid Hub North East	Wellcome Sanger Institute for the COVID-19 Genomics UK (COG-UK) Consortium	Integrated Covid Hub North East et al
EPI_ISL_4048563	England/NEWC-1D19110/2021	2021-08-30	Europe	United Kingdom	Integrated Covid Hub North East	Wellcome Sanger Institute for the COVID-19 Genomics UK (COG-UK) Consortium	Integrated Covid Hub North East et al
EPI_ISL_4048627	England/NEWC-1D1912F/2021	2021-08-30	Europe	United Kingdom	Integrated Covid Hub North East	Wellcome Sanger Institute for the COVID-19 Genomics UK (COG-UK) Consortium	Integrated Covid Hub North East et al
EPI_ISL_4048767	England/NEWC-1D1C61E/2021	2021-08-30	Europe	United Kingdom	Integrated Covid Hub North East	Wellcome Sanger Institute for the COVID-19 Genomics UK (COG-UK) Consortium	Integrated Covid Hub North East et al
EPI_ISL_4048987	England/NEWC-1D1C62D/2021	2021-08-30	Europe	United Kingdom	Integrated Covid Hub North East	Wellcome Sanger Institute for the COVID-19 Genomics UK (COG-UK) Consortium	Integrated Covid Hub North East et al
EPI_ISL_4048822	England/NEWC-1D1C64B/2021	2021-08-30	Europe	United Kingdom	Integrated Covid Hub North East	Wellcome Sanger Institute for the COVID-19 Genomics UK (COG-UK) Consortium	Integrated Covid Hub North East et al
EPI_ISL_4048903	England/NEWC-1D1C65A/2021	2021-08-30	Europe	United Kingdom	Integrated Covid Hub North East	Wellcome Sanger Institute for the COVID-19 Genomics UK (COG-UK) Consortium	Integrated Covid Hub North East et al
EPI_ISL_4048935	England/NEWC-1D1C678/2021	2021-08-30	Europe	United Kingdom	Integrated Covid Hub North East	Wellcome Sanger Institute for the COVID-19 Genomics UK (COG-UK) Consortium	Integrated Covid Hub North East et al
EPI_ISL_4048843	England/NEWC-1D1C6B4/2021	2021-08-30	Europe	United Kingdom	Integrated Covid Hub North East	Wellcome Sanger Institute for the COVID-19 Genomics UK (COG-UK) Consortium	Integrated Covid Hub North East et al
EPI_ISL_4048713	England/NEWC-1D1C6C3/2021	2021-08-30	Europe	United Kingdom	Integrated Covid Hub North East	Wellcome Sanger Institute for the COVID-19 Genomics UK (COG-UK) Consortium	Integrated Covid Hub North East et al
EPI_ISL_4048946	England/NEWC-1D1C6D2/2021	2021-08-30	Europe	United Kingdom	Integrated Covid Hub North East	Wellcome Sanger Institute for the COVID-19 Genomics UK (COG-UK) Consortium	Integrated Covid Hub North East et al
EPI_ISL_4048849	England/NEWC-1D1C6E1/2021	2021-08-30	Europe	United Kingdom	Integrated Covid Hub North East	Wellcome Sanger Institute for the COVID-19 Genomics UK (COG-UK) Consortium	Integrated Covid Hub North East et al
EPI_ISL_4048781	England/NEWC-1D1C70C/2021	2021-08-30	Europe	United Kingdom	Integrated Covid Hub North East	Wellcome Sanger Institute for the COVID-19 Genomics UK (COG-UK) Consortium	Integrated Covid Hub North East et al
EPI_ISL_4048714	England/NEWC-1D1C748/2021	2021-08-30	Europe	United Kingdom	Integrated Covid Hub North East	Wellcome Sanger Institute for the COVID-19 Genomics UK (COG-UK) Consortium	Integrated Covid Hub North East et al
EPI_ISL_4048814	England/NEWC-1D1C757/2021	2021-08-30	Europe	United Kingdom	Integrated Covid Hub North East	Wellcome Sanger Institute for the COVID-19 Genomics UK (COG-UK) Consortium	Integrated Covid Hub North East et al
EPI_ISL_4048729	England/NEWC-1D1C784/2021	2021-08-30	Europe	United Kingdom	Integrated Covid Hub North East	Wellcome Sanger Institute for the COVID-19 Genomics UK (COG-UK) Consortium	Integrated Covid Hub North East et al
EPI_ISL_4048848	England/NEWC-1D1C7B1/2021	2021-08-30	Europe	United Kingdom	Integrated Covid Hub North East	Wellcome Sanger Institute for the COVID-19 Genomics UK (COG-UK) Consortium	Integrated Covid Hub North East et al
EPI_ISL_4048894	England/NEWC-1D1C7C0/2021	2021-08-30	Europe	United Kingdom	Integrated Covid Hub North East	Wellcome Sanger Institute for the COVID-19 Genomics UK (COG-UK) Consortium	Integrated Covid Hub North East et al
EPI_ISL_4048956	England/NEWC-1D1C7FD/2021	2021-08-30	Europe	United Kingdom	Integrated Covid Hub North East	Wellcome Sanger Institute for the COVID-19 Genomics UK (COG-UK) Consortium	Integrated Covid Hub North East et al
EPI_ISL_4048765	England/NEWC-1D1C827/2021	2021-08-30	Europe	United Kingdom	Integrated Covid Hub North East	Wellcome Sanger Institute for the COVID-19 Genomics UK (COG-UK) Consortium	Integrated Covid Hub North East et al
EPI_ISL_4048699	England/NEWC-1D1C845/2021	2021-08-30	Europe	United Kingdom	Integrated Covid Hub North East	Wellcome Sanger Institute for the COVID-19 Genomics UK (COG-UK) Consortium	Integrated Covid Hub North East et al
EPI_ISL_4048861	England/NEWC-1D1C863/2021	2021-08-30	Europe	United Kingdom	Integrated Covid Hub North East	Wellcome Sanger Institute for the COVID-19 Genomics UK (COG-UK) Consortium	Integrated Covid Hub North East et al
EPI_ISL_4048992	England/NEWC-1D1C890/2021	2021-08-30	Europe	United Kingdom	Integrated Covid Hub North East	Wellcome Sanger Institute for the COVID-19 Genomics UK (COG-UK) Consortium	Integrated Covid Hub North East et al
EPI_ISL_4048791	England/NEWC-1D1C8AF/2021	2021-08-30	Europe	United Kingdom	Integrated Covid Hub North East	Wellcome Sanger Institute for the COVID-19 Genomics UK (COG-UK) Consortium	Integrated Covid Hub North East et al
EPI_ISL_4048855	England/NEWC-1D1C8FA/2021	2021-08-30	Europe	United Kingdom	Integrated Covid Hub North East	Wellcome Sanger Institute for the COVID-19 Genomics UK (COG-UK) Consortium	Integrated Covid Hub North East et al
EPI_ISL_4048942	England/NEWC-1D1C906/2021	2021-08-30	Europe	United Kingdom	Integrated Covid Hub North East	Wellcome Sanger Institute for the COVID-19 Genomics UK (COG-UK) Consortium	Integrated Covid Hub North East et al
EPI_ISL_4048936	England/NEWC-1D1C915/2021	2021-08-30	Europe	United Kingdom	Integrated Covid Hub North East	Wellcome Sanger Institute for the COVID-19 Genomics UK (COG-UK) Consortium	Integrated Covid Hub North East et al
EPI_ISL_4048727	England/NEWC-1D1C942/2021	2021-08-30	Europe	United Kingdom	Integrated Covid Hub North East	Wellcome Sanger Institute for the COVID-19 Genomics UK (COG-UK) Consortium	Integrated Covid Hub North East et al
EPI_ISL_4048856	England/NEWC-1D1C951/2021	2021-08-30	Europe	United Kingdom	Integrated Covid Hub North East	Wellcome Sanger Institute for the COVID-19 Genomics UK (COG-UK) Consortium	Integrated Covid Hub North East et al
EPI_ISL_4048857	England/NEWC-1D1C97F/2021	2021-08-30	Europe	United Kingdom	Integrated Covid Hub North East	Wellcome Sanger Institute for the COVID-19 Genomics UK (COG-UK) Consortium	Integrated Covid Hub North East et al
EPI_ISL_4048778	England/NEWC-1D1C9E8/2021	2021-08-30	Europe	United Kingdom	Integrated Covid Hub North East	Wellcome Sanger Institute for the COVID-19 Genomics UK (COG-UK) Consortium	Integrated Covid Hub North East et al
EPI_ISL_4048815	England/NEWC-1D1CA03/2021	2021-08-30	Europe	United Kingdom	Integrated Covid Hub North East	Wellcome Sanger Institute for the COVID-19 Genomics UK (COG-UK) Consortium	Integrated Covid Hub North East et al
EPI_ISL_4048887	England/NEWC-1D1CA12/2021	2021-08-30	Europe	United Kingdom	Integrated Covid Hub North East	Wellcome Sanger Institute for the COVID-19 Genomics UK (COG-UK) Consortium	Integrated Covid Hub North East et al
EPI_ISL_4048931	England/NEWC-1D1CA5E/2021	2021-08-30	Europe	United Kingdom	Integrated Covid Hub North East	Wellcome Sanger Institute for the COVID-19 Genomics UK (COG-UK) Consortium	Integrated Covid Hub North East et al
EPI_ISL_4048874	England/NEWC-1D1CA6D/2021	2021-08-30	Europe	United Kingdom	Integrated Covid Hub North East	Wellcome Sanger Institute for the COVID-19 Genomics UK (COG-UK) Consortium	Integrated Covid Hub North East et al
EPI_ISL_4048882	England/NEWC-1D1CA8B/2021	2021-08-30	Europe	United Kingdom	Integrated Covid Hub North East	Wellcome Sanger Institute for the COVID-19 Genomics UK (COG-UK) Consortium	Integrated Covid Hub North East et al
EPI_ISL_4048947	England/NEWC-1D1CA9A/2021	2021-08-30	Europe	United Kingdom	Integrated Covid Hub North East	Wellcome Sanger Institute for the COVID-19 Genomics UK (COG-UK) Consortium	Integrated Covid Hub North East et al
EPI_ISL_4048785	England/NEWC-1D1CAC7/2021	2021-08-30	Europe	United Kingdom	Integrated Covid Hub North East	Wellcome Sanger Institute for the COVID-19 Genomics UK (COG-UK) Consortium	Integrated Covid Hub North East et al
EPI_ISL_4048809	England/NEWC-1D1CAE5/2021	2021-08-30	Europe	United Kingdom	Integrated Covid Hub North East	Wellcome Sanger Institute for the COVID-19 Genomics UK (COG-UK) Consortium	Integrated Covid Hub North East et al
EPI_ISL_4048884	England/NEWC-1D1CB2E/2021	2021-08-30	Europe	United Kingdom	Integrated Covid Hub North East	Wellcome Sanger Institute for the COVID-19 Genomics UK (COG-UK) Consortium	Integrated Covid Hub North East et al
EPI_ISL_4048736	England/NEWC-1D1CB5B/2021	2021-08-30	Europe	United Kingdom	Integrated Covid Hub North East	Wellcome Sanger Institute for the COVID-19 Genomics UK (COG-UK) Consortium	Integrated Covid Hub North East et al
EPI_ISL_4048865	England/NEWC-1D1CB79/2021	2021-08-30	Europe	United Kingdom	Integrated Covid Hub North East	Wellcome Sanger Institute for the COVID-19 Genomics UK (COG-UK) Consortium	Integrated Covid Hub North East et al
EPI_ISL_4048836	England/NEWC-1D1CB88/2021	2021-08-30	Europe	United Kingdom	Integrated Covid Hub North East	Wellcome Sanger Institute for the COVID-19 Genomics UK (COG-UK) Consortium	Integrated Covid Hub North East et al
EPI_ISL_4048717	England/NEWC-1D1CB97/2021	2021-08-30	Europe	United Kingdom	Integrated Covid Hub North East	Wellcome Sanger Institute for the COVID-19 Genomics UK (COG-UK) Consortium	Integrated Covid Hub North East et al
EPI_ISL_4048981	England/NEWC-1D1CBC4/2021	2021-08-30	Europe	United Kingdom	Integrated Covid Hub North East	Wellcome Sanger Institute for the COVID-19 Genomics UK (COG-UK) Consortium	Integrated Covid Hub North East et al
EPI_ISL_4048994	England/NEWC-1D1CBE2/2021	2021-08-30	Europe	United Kingdom	Integrated Covid Hub North East	Wellcome Sanger Institute for the COVID-19 Genomics UK (COG-UK) Consortium	Integrated Covid Hub North East et al
EPI_ISL_4048886	England/NEWC-1D1D7B0/2021	2021-08-30	Europe	United Kingdom	Integrated Covid Hub North East	Wellcome Sanger Institute for the COVID-19 Genomics UK (COG-UK) Consortium	Integrated Covid Hub North East et al
EPI_ISL_4048789	England/NEWC-1D1D7CF/2021	2021-08-30	Europe	United Kingdom	Integrated Covid Hub North East	Wellcome Sanger Institute for the COVID-19 Genomics UK (COG-UK) Consortium	Integrated Covid Hub North East et al
EPI_ISL_4048709	England/NEWC-1D1D7DE/2021	2021-08-29	Europe	United Kingdom	Integrated Covid Hub North East	Wellcome Sanger Institute for the COVID-19 Genomics UK (COG-UK) Consortium	Integrated Covid Hub North East et al
EPI_ISL_4048997	England/NEWC-1D1D7ED/2021	2021-08-30	Europe	United Kingdom	Integrated Covid Hub North East	Wellcome Sanger Institute for the COVID-19 Genomics UK (COG-UK) Consortium	Integrated Covid Hub North East et al
EPI_ISL_4048710	England/NEWC-1D1D844/2021	2021-08-30	Europe	United Kingdom	Integrated Covid Hub North East	Wellcome Sanger Institute for the COVID-19 Genomics UK (COG-UK) Consortium	Integrated Covid Hub North East et al
EPI_ISL_4048733	England/NEWC-1D1D853/2021	2021-08-30	Europe	United Kingdom	Integrated Covid Hub North East	Wellcome Sanger Institute for the COVID-19 Genomics UK (COG-UK) Consortium	Integrated Covid Hub North East et al
EPI_ISL_4048730	England/NEWC-1D1D871/2021	2021-08-30	Europe	United Kingdom	Integrated Covid Hub North East	Wellcome Sanger Institute for the COVID-19 Genomics UK (COG-UK) Consortium	Integrated Covid Hub North East et al
EPI_ISL_4049001	England/NEWC-1D1D880/2021	2021-08-30	Europe	United Kingdom	Integrated Covid Hub North East	Wellcome Sanger Institute for the COVID-19 Genomics UK (COG-UK) Consortium	Integrated Covid Hub North East et al
EPI_ISL_4048818	England/NEWC-1D1D8AE/2021	2021-08-30	Europe	United Kingdom	Integrated Covid Hub North East	Wellcome Sanger Institute for the COVID-19 Genomics UK (COG-UK) Consortium	Integrated Covid Hub North East et al
EPI_ISL_4048769	England/NEWC-1D1D8BD/2021	2021-08-30	Europe	United Kingdom	Integrated Covid Hub North East	Wellcome Sanger Institute for the COVID-19 Genomics UK (COG-UK) Consortium	Integrated Covid Hub North East et al
EPI_ISL_4048795	England/NEWC-1D1D8DB/2021	2021-08-30	Europe	United Kingdom	Integrated Covid Hub North East	Wellcome Sanger Institute for the COVID-19 Genomics UK (COG-UK) Consortium	Integrated Covid Hub North East et al
EPI_ISL_4048920	England/NEWC-1D1D914/2021	2021-08-30	Europe	United Kingdom	Integrated Covid Hub North East	Wellcome Sanger Institute for the COVID-19 Genomics UK (COG-UK) Consortium	Integrated Covid Hub North East et al
EPI_ISL_4048972	England/NEWC-1D1D932/2021	2021-08-30	Europe	United Kingdom	Integrated Covid Hub North East	Wellcome Sanger Institute for the COVID-19 Genomics UK (COG-UK) Consortium	Integrated Covid Hub North East et al
EPI_ISL_4048741	England/NEWC-1D1D97E/2021	2021-08-30	Europe	United Kingdom	Integrated Covid Hub North East	Wellcome Sanger Institute for the COVID-19 Genomics UK (COG-UK) Consortium	Integrated Covid Hub North East et al
EPI_ISL_4048803	England/NEWC-1D1D98D/2021	2021-08-30	Europe	United Kingdom	Integrated Covid Hub North East	Wellcome Sanger Institute for the COVID-19 Genomics UK (COG-UK) Consortium	Integrated Covid Hub North East et al
EPI_ISL_4048968	England/NEWC-1D1D99C/2021	2021-08-30	Europe	United Kingdom	Integrated Covid Hub North East	Wellcome Sanger Institute for the COVID-19 Genomics UK (COG-UK) Consortium	Integrated Covid Hub North East et al
EPI_ISL_4048888	England/NEWC-1D1D9AB/2021	2021-08-30	Europe	United Kingdom	Integrated Covid Hub North East	Wellcome Sanger Institute for the COVID-19 Genomics UK (COG-UK) Consortium	Integrated Covid Hub North East et al
EPI_ISL_4048718	England/NEWC-1D1D9BA/2021	2021-08-29	Europe	United Kingdom	Integrated Covid Hub North East	Wellcome Sanger Institute for the COVID-19 Genomics UK (COG-UK) Consortium	Integrated Covid Hub North East et al
EPI_ISL_4048711	England/NEWC-1D1D9C9/2021	2021-08-30	Europe	United Kingdom	Integrated Covid Hub North East	Wellcome Sanger Institute for the COVID-19 Genomics UK (COG-UK) Consortium	Integrated Covid Hub North East et al
EPI_ISL_4048786	England/NEWC-1D1D9E7/2021	2021-08-30	Europe	United Kingdom	Integrated Covid Hub North East	Wellcome Sanger Institute for the COVID-19 Genomics UK (COG-UK) Consortium	Integrated Covid Hub North East et al
EPI_ISL_4048706	England/NEWC-1D1D9F6/2021	2021-08-30	Europe	United Kingdom	Integrated Covid Hub North East	Wellcome Sanger Institute for the COVID-19 Genomics UK (COG-UK) Consortium	Integrated Covid Hub North East et al
EPI_ISL_4048919	England/NEWC-1D1DA11/2021	2021-08-30	Europe	United Kingdom	Integrated Covid Hub North East	Wellcome Sanger Institute for the COVID-19 Genomics UK (COG-UK) Consortium	Integrated Covid Hub North East et al
EPI_ISL_4048773	England/NEWC-1D1DA7B/2021	2021-08-30	Europe	United Kingdom	Integrated Covid Hub North East	Wellcome Sanger Institute for the COVID-19 Genomics UK (COG-UK) Consortium	Integrated Covid Hub North East et al
EPI_ISL_4048720	England/NEWC-1D1DAA8/2021	2021-08-30	Europe	United Kingdom	Integrated Covid Hub North East	Wellcome Sanger Institute for the COVID-19 Genomics UK (COG-UK) Consortium	Integrated Covid Hub North East et al
EPI_ISL_4048777	England/NEWC-1D1DAB7/2021	2021-08-30	Europe	United Kingdom	Integrated Covid Hub North East	Wellcome Sanger Institute for the COVID-19 Genomics UK (COG-UK) Consortium	Integrated Covid Hub North East et al
EPI_ISL_4048752	England/NEWC-1D1DAC6/2021	2021-08-30	Europe	United Kingdom	Integrated Covid Hub North East	Wellcome Sanger Institute for the COVID-19 Genomics UK (COG-UK) Consortium	Integrated Covid Hub North East et al
EPI_ISL_4048749	England/NEWC-1D1DAE4/2021	2021-08-30	Europe	United Kingdom	Integrated Covid Hub North East	Wellcome Sanger Institute for the COVID-19 Genomics UK (COG-UK) Consortium	Integrated Covid Hub North East et al
EPI_ISL_4048891	England/NEWC-1D1DAF3/2021	2021-08-30	Europe	United Kingdom	Integrated Covid Hub North East	Wellcome Sanger Institute for the COVID-19 Genomics UK (COG-UK) Consortium	Integrated Covid Hub North East et al
EPI_ISL_4048824	England/NEWC-1D1DB0F/2021	2021-08-30	Europe	United Kingdom	Integrated Covid Hub North East	Wellcome Sanger Institute for the COVID-19 Genomics UK (COG-UK) Consortium	Integrated Covid Hub North East et al
EPI_ISL_4048753	England/NEWC-1D1DB1E/2021	2021-08-30	Europe	United Kingdom	Integrated Covid Hub North East	Wellcome Sanger Institute for the COVID-19 Genomics UK (COG-UK) Consortium	Integrated Covid Hub North East et al
EPI_ISL_4048875	England/NEWC-1D1DB2D/2021	2021-08-30	Europe	United Kingdom	Integrated Covid Hub North East	Wellcome Sanger Institute for the COVID-19 Genomics UK (COG-UK) Consortium	Integrated Covid Hub North East et al
EPI_ISL_4048757	England/NEWC-1D1DB3C/2021	2021-08-30	Europe	United Kingdom	Integrated Covid Hub North East	Wellcome Sanger Institute for the COVID-19 Genomics UK (COG-UK) Consortium	Integrated Covid Hub North East et al
EPI_ISL_4048949	England/NEWC-1D1DB5A/2021	2021-08-30	Europe	United Kingdom	Integrated Covid Hub North East	Wellcome Sanger Institute for the COVID-19 Genomics UK (COG-UK) Consortium	Integrated Covid Hub North East et al
EPI_ISL_4048772	England/NEWC-1D1DB78/2021	2021-08-30	Europe	United Kingdom	Integrated Covid Hub North East	Wellcome Sanger Institute for the COVID-19 Genomics UK (COG-UK) Consortium	Integrated Covid Hub North East et al
EPI_ISL_4048701	England/NEWC-1D1DB96/2021	2021-08-30	Europe	United Kingdom	Integrated Covid Hub North East	Wellcome Sanger Institute for the COVID-19 Genomics UK (COG-UK) Consortium	Integrated Covid Hub North East et al
EPI_ISL_4048817	England/NEWC-1D1DBA5/2021	2021-08-30	Europe	United Kingdom	Integrated Covid Hub North East	Wellcome Sanger Institute for the COVID-19 Genomics UK (COG-UK) Consortium	Integrated Covid Hub North East et al
EPI_ISL_4048939	England/NEWC-1D1DBB4/2021	2021-08-30	Europe	United Kingdom	Integrated Covid Hub North East	Wellcome Sanger Institute for the COVID-19 Genomics UK (COG-UK) Consortium	Integrated Covid Hub North East et al
EPI_ISL_4048834	England/NEWC-1D1DBC3/2021	2021-08-30	Europe	United Kingdom	Integrated Covid Hub North East	Wellcome Sanger Institute for the COVID-19 Genomics UK (COG-UK) Consortium	Integrated Covid Hub North East et al
EPI_ISL_4048703	England/NEWC-1D1DBD2/2021	2021-08-30	Europe	United Kingdom	Integrated Covid Hub North East	Wellcome Sanger Institute for the COVID-19 Genomics UK (COG-UK) Consortium	Integrated Covid Hub North East et al
EPI_ISL_4048774	England/NEWC-1D1DC2A/2021	2021-08-30	Europe	United Kingdom	Integrated Covid Hub North East	Wellcome Sanger Institute for the COVID-19 Genomics UK (COG-UK) Consortium	Integrated Covid Hub North East et al
EPI_ISL_4048922	England/NEWC-1D1DC39/2021	2021-08-30	Europe	United Kingdom	Integrated Covid Hub North East	Wellcome Sanger Institute for the COVID-19 Genomics UK (COG-UK) Consortium	Integrated Covid Hub North East et al
EPI_ISL_4048966	England/NEWC-1D1DC66/2021	2021-08-30	Europe	United Kingdom	Integrated Covid Hub North East	Wellcome Sanger Institute for the COVID-19 Genomics UK (COG-UK) Consortium	Integrated Covid Hub North East et al
EPI_ISL_4048957	England/NEWC-1D1DC75/2021	2021-08-30	Europe	United Kingdom	Integrated Covid Hub North East	Wellcome Sanger Institute for the COVID-19 Genomics UK (COG-UK) Consortium	Integrated Covid Hub North East et al
EPI_ISL_4048928	England/NEWC-1D1DC93/2021	2021-08-30	Europe	United Kingdom	Integrated Covid Hub North East	Wellcome Sanger Institute for the COVID-19 Genomics UK (COG-UK) Consortium	Integrated Covid Hub North East et al
EPI_ISL_4048988	England/NEWC-1D1DCC0/2021	2021-08-30	Europe	United Kingdom	Integrated Covid Hub North East	Wellcome Sanger Institute for the COVID-19 Genomics UK (COG-UK) Consortium	Integrated Covid Hub North East et al
EPI_ISL_4048901	England/NEWC-1D1DCDF/2021	2021-08-30	Europe	United Kingdom	Integrated Covid Hub North East	Wellcome Sanger Institute for the COVID-19 Genomics UK (COG-UK) Consortium	Integrated Covid Hub North East et al
EPI_ISL_4048923	England/NEWC-1D1DCFD/2021	2021-08-30	Europe	United Kingdom	Integrated Covid Hub North East	Wellcome Sanger Institute for the COVID-19 Genomics UK (COG-UK) Consortium	Integrated Covid Hub North East et al
EPI_ISL_4048740	England/NEWC-1D1DD18/2021	2021-08-30	Europe	United Kingdom	Integrated Covid Hub North East	Wellcome Sanger Institute for the COVID-19 Genomics UK (COG-UK) Consortium	Integrated Covid Hub North East et al
EPI_ISL_4048864	England/NEWC-1D1DD27/2021	2021-08-30	Europe	United Kingdom	Integrated Covid Hub North East	Wellcome Sanger Institute for the COVID-19 Genomics UK (COG-UK) Consortium	Integrated Covid Hub North East et al
EPI_ISL_4048941	England/NEWC-1D1DD45/2021	2021-08-30	Europe	United Kingdom	Integrated Covid Hub North East	Wellcome Sanger Institute for the COVID-19 Genomics UK (COG-UK) Consortium	Integrated Covid Hub North East et al
EPI_ISL_4048735	England/NEWC-1D1DD54/2021	2021-08-30	Europe	United Kingdom	Integrated Covid Hub North East	Wellcome Sanger Institute for the COVID-19 Genomics UK (COG-UK) Consortium	Integrated Covid Hub North East et al
EPI_ISL_4049004	England/NEWC-1D1DD72/2021	2021-08-30	Europe	United Kingdom	Integrated Covid Hub North East	Wellcome Sanger Institute for the COVID-19 Genomics UK (COG-UK) Consortium	Integrated Covid Hub North East et al
EPI_ISL_4048873	England/NEWC-1D1DD81/2021	2021-08-30	Europe	United Kingdom	Integrated Covid Hub North East	Wellcome Sanger Institute for the COVID-19 Genomics UK (COG-UK) Consortium	Integrated Covid Hub North East et al
EPI_ISL_4015803	England/NEWC-1D1E97D/2021	2021-08-30	Europe	United Kingdom	Integrated Covid Hub North East	Wellcome Sanger Institute for the COVID-19 Genomics UK (COG-UK) Consortium	Integrated Covid Hub North East et al
EPI_ISL_4015899	England/NEWC-1D1E99B/2021	2021-08-30	Europe	United Kingdom	Integrated Covid Hub North East	Wellcome Sanger Institute for the COVID-19 Genomics UK (COG-UK) Consortium	Integrated Covid Hub North East et al
EPI_ISL_4015831	England/NEWC-1D1E9B9/2021	2021-08-30	Europe	United Kingdom	Integrated Covid Hub North East	Wellcome Sanger Institute for the COVID-19 Genomics UK (COG-UK) Consortium	Integrated Covid Hub North East et al
EPI_ISL_4015896	England/NEWC-1D1E9C8/2021	2021-08-30	Europe	United Kingdom	Integrated Covid Hub North East	Wellcome Sanger Institute for the COVID-19 Genomics UK (COG-UK) Consortium	Integrated Covid Hub North East et al
EPI_ISL_4015822	England/NEWC-1D1E9D7/2021	2021-08-30	Europe	United Kingdom	Integrated Covid Hub North East	Wellcome Sanger Institute for the COVID-19 Genomics UK (COG-UK) Consortium	Integrated Covid Hub North East et al
EPI_ISL_4015858	England/NEWC-1D1E9E6/2021	2021-08-30	Europe	United Kingdom	Integrated Covid Hub North East	Wellcome Sanger Institute for the COVID-19 Genomics UK (COG-UK) Consortium	Integrated Covid Hub North East et al
EPI_ISL_4015787	England/NEWC-1D1E9F5/2021	2021-08-30	Europe	United Kingdom	Integrated Covid Hub North East	Wellcome Sanger Institute for the COVID-19 Genomics UK (COG-UK) Consortium	Integrated Covid Hub North East et al
EPI_ISL_4015894	England/NEWC-1D1EA10/2021	2021-08-30	Europe	United Kingdom	Integrated Covid Hub North East	Wellcome Sanger Institute for the COVID-19 Genomics UK (COG-UK) Consortium	Integrated Covid Hub North East et al
EPI_ISL_4015765	England/NEWC-1D1EA2F/2021	2021-08-30	Europe	United Kingdom	Integrated Covid Hub North East	Wellcome Sanger Institute for the COVID-19 Genomics UK (COG-UK) Consortium	Integrated Covid Hub North East et al
EPI_ISL_4015781	England/NEWC-1D1EA4D/2021	2021-08-30	Europe	United Kingdom	Integrated Covid Hub North East	Wellcome Sanger Institute for the COVID-19 Genomics UK (COG-UK) Consortium	Integrated Covid Hub North East et al
EPI_ISL_4015879	England/NEWC-1D1EA5C/2021	2021-08-30	Europe	United Kingdom	Integrated Covid Hub North East	Wellcome Sanger Institute for the COVID-19 Genomics UK (COG-UK) Consortium	Integrated Covid Hub North East et al
EPI_ISL_4015893	England/NEWC-1D1EA6B/2021	2021-08-30	Europe	United Kingdom	Integrated Covid Hub North East	Wellcome Sanger Institute for the COVID-19 Genomics UK (COG-UK) Consortium	Integrated Covid Hub North East et al
EPI_ISL_4015788	England/NEWC-1D1EA98/2021	2021-08-30	Europe	United Kingdom	Integrated Covid Hub North East	Wellcome Sanger Institute for the COVID-19 Genomics UK (COG-UK) Consortium	Integrated Covid Hub North East et al
EPI_ISL_4015902	England/NEWC-1D1EAC5/2021	2021-08-30	Europe	United Kingdom	Integrated Covid Hub North East	Wellcome Sanger Institute for the COVID-19 Genomics UK (COG-UK) Consortium	Integrated Covid Hub North East et al
EPI_ISL_4015773	England/NEWC-1D1EAD4/2021	2021-08-30	Europe	United Kingdom	Integrated Covid Hub North East	Wellcome Sanger Institute for the COVID-19 Genomics UK (COG-UK) Consortium	Integrated Covid Hub North East et al
EPI_ISL_4015910	England/NEWC-1D1EAE3/2021	2021-08-30	Europe	United Kingdom	Integrated Covid Hub North East	Wellcome Sanger Institute for the COVID-19 Genomics UK (COG-UK) Consortium	Integrated Covid Hub North East et al
EPI_ISL_4015871	England/NEWC-1D1EAF2/2021	2021-08-30	Europe	United Kingdom	Integrated Covid Hub North East	Wellcome Sanger Institute for the COVID-19 Genomics UK (COG-UK) Consortium	Integrated Covid Hub North East et al
EPI_ISL_4015804	England/NEWC-1D1EB0E/2021	2021-08-30	Europe	United Kingdom	Integrated Covid Hub North East	Wellcome Sanger Institute for the COVID-19 Genomics UK (COG-UK) Consortium	Integrated Covid Hub North East et al
EPI_ISL_4015897	England/NEWC-1D1EB3B/2021	2021-08-30	Europe	United Kingdom	Integrated Covid Hub North East	Wellcome Sanger Institute for the COVID-19 Genomics UK (COG-UK) Consortium	Integrated Covid Hub North East et al
EPI_ISL_4015785	England/NEWC-1D1EB4A/2021	2021-08-30	Europe	United Kingdom	Integrated Covid Hub North East	Wellcome Sanger Institute for the COVID-19 Genomics UK (COG-UK) Consortium	Integrated Covid Hub North East et al
EPI_ISL_4015844	England/NEWC-1D1EB59/2021	2021-08-30	Europe	United Kingdom	Integrated Covid Hub North East	Wellcome Sanger Institute for the COVID-19 Genomics UK (COG-UK) Consortium	Integrated Covid Hub North East et al
EPI_ISL_4015915	England/NEWC-1D1EB77/2021	2021-08-30	Europe	United Kingdom	Integrated Covid Hub North East	Wellcome Sanger Institute for the COVID-19 Genomics UK (COG-UK) Consortium	Integrated Covid Hub North East et al
EPI_ISL_4015837	England/NEWC-1D1EBC2/2021	2021-08-30	Europe	United Kingdom	Integrated Covid Hub North East	Wellcome Sanger Institute for the COVID-19 Genomics UK (COG-UK) Consortium	Integrated Covid Hub North East et al
EPI_ISL_4015795	England/NEWC-1D1EBD1/2021	2021-08-30	Europe	United Kingdom	Integrated Covid Hub North East	Wellcome Sanger Institute for the COVID-19 Genomics UK (COG-UK) Consortium	Integrated Covid Hub North East et al
EPI_ISL_4015874	England/NEWC-1D1EBE0/2021	2021-08-30	Europe	United Kingdom	Integrated Covid Hub North East	Wellcome Sanger Institute for the COVID-19 Genomics UK (COG-UK) Consortium	Integrated Covid Hub North East et al
EPI_ISL_4015865	England/NEWC-1D1EC38/2021	2021-08-30	Europe	United Kingdom	Integrated Covid Hub North East	Wellcome Sanger Institute for the COVID-19 Genomics UK (COG-UK) Consortium	Integrated Covid Hub North East et al
EPI_ISL_4015872	England/NEWC-1D1EC47/2021	2021-08-30	Europe	United Kingdom	Integrated Covid Hub North East	Wellcome Sanger Institute for the COVID-19 Genomics UK (COG-UK) Consortium	Integrated Covid Hub North East et al
EPI_ISL_4015815	England/NEWC-1D1EC56/2021	2021-08-30	Europe	United Kingdom	Integrated Covid Hub North East	Wellcome Sanger Institute for the COVID-19 Genomics UK (COG-UK) Consortium	Integrated Covid Hub North East et al
EPI_ISL_4015818	England/NEWC-1D1EC65/2021	2021-08-30	Europe	United Kingdom	Integrated Covid Hub North East	Wellcome Sanger Institute for the COVID-19 Genomics UK (COG-UK) Consortium	Integrated Covid Hub North East et al
EPI_ISL_4015848	England/NEWC-1D1EC74/2021	2021-08-30	Europe	United Kingdom	Integrated Covid Hub North East	Wellcome Sanger Institute for the COVID-19 Genomics UK (COG-UK) Consortium	Integrated Covid Hub North East et al
EPI_ISL_4015838	England/NEWC-1D1EC83/2021	2021-08-30	Europe	United Kingdom	Integrated Covid Hub North East	Wellcome Sanger Institute for the COVID-19 Genomics UK (COG-UK) Consortium	Integrated Covid Hub North East et al
EPI_ISL_4015768	England/NEWC-1D1ECB0/2021	2021-08-30	Europe	United Kingdom	Integrated Covid Hub North East	Wellcome Sanger Institute for the COVID-19 Genomics UK (COG-UK) Consortium	Integrated Covid Hub North East et al
EPI_ISL_4015846	England/NEWC-1D1ECDE/2021	2021-08-30	Europe	United Kingdom	Integrated Covid Hub North East	Wellcome Sanger Institute for the COVID-19 Genomics UK (COG-UK) Consortium	Integrated Covid Hub North East et al
EPI_ISL_4015793	England/NEWC-1D1ED53/2021	2021-08-30	Europe	United Kingdom	Integrated Covid Hub North East	Wellcome Sanger Institute for the COVID-19 Genomics UK (COG-UK) Consortium	Integrated Covid Hub North East et al
EPI_ISL_4015807	England/NEWC-1D1ED62/2021	2021-08-30	Europe	United Kingdom	Integrated Covid Hub North East	Wellcome Sanger Institute for the COVID-19 Genomics UK (COG-UK) Consortium	Integrated Covid Hub North East et al
EPI_ISL_4015780	England/NEWC-1D1EDCC/2021	2021-08-30	Europe	United Kingdom	Integrated Covid Hub North East	Wellcome Sanger Institute for the COVID-19 Genomics UK (COG-UK) Consortium	Integrated Covid Hub North East et al
EPI_ISL_4015778	England/NEWC-1D1EDDB/2021	2021-08-30	Europe	United Kingdom	Integrated Covid Hub North East	Wellcome Sanger Institute for the COVID-19 Genomics UK (COG-UK) Consortium	Integrated Covid Hub North East et al
EPI_ISL_4015777	England/NEWC-1D1EDF9/2021	2021-08-30	Europe	United Kingdom	Integrated Covid Hub North East	Wellcome Sanger Institute for the COVID-19 Genomics UK (COG-UK) Consortium	Integrated Covid Hub North East et al
EPI_ISL_4015801	England/NEWC-1D1EE14/2021	2021-08-30	Europe	United Kingdom	Integrated Covid Hub North East	Wellcome Sanger Institute for the COVID-19 Genomics UK (COG-UK) Consortium	Integrated Covid Hub North East et al
EPI_ISL_4015779	England/NEWC-1D1EE23/2021	2021-08-30	Europe	United Kingdom	Integrated Covid Hub North East	Wellcome Sanger Institute for the COVID-19 Genomics UK (COG-UK) Consortium	Integrated Covid Hub North East et al
EPI_ISL_4015882	England/NEWC-1D1EE32/2021	2021-08-30	Europe	United Kingdom	Integrated Covid Hub North East	Wellcome Sanger Institute for the COVID-19 Genomics UK (COG-UK) Consortium	Integrated Covid Hub North East et al
EPI_ISL_4015828	England/NEWC-1D1EE41/2021	2021-08-30	Europe	United Kingdom	Integrated Covid Hub North East	Wellcome Sanger Institute for the COVID-19 Genomics UK (COG-UK) Consortium	Integrated Covid Hub North East et al
EPI_ISL_4015895	England/NEWC-1D1EE6F/2021	2021-08-30	Europe	United Kingdom	Integrated Covid Hub North East	Wellcome Sanger Institute for the COVID-19 Genomics UK (COG-UK) Consortium	Integrated Covid Hub North East et al
EPI_ISL_4015762	England/NEWC-1D1EE7E/2021	2021-08-30	Europe	United Kingdom	Integrated Covid Hub North East	Wellcome Sanger Institute for the COVID-19 Genomics UK (COG-UK) Consortium	Integrated Covid Hub North East et al
EPI_ISL_4015905	England/NEWC-1D1EE8D/2021	2021-08-30	Europe	United Kingdom	Integrated Covid Hub North East	Wellcome Sanger Institute for the COVID-19 Genomics UK (COG-UK) Consortium	Integrated Covid Hub North East et al
EPI_ISL_4015770	England/NEWC-1D1EE9C/2021	2021-08-30	Europe	United Kingdom	Integrated Covid Hub North East	Wellcome Sanger Institute for the COVID-19 Genomics UK (COG-UK) Consortium	Integrated Covid Hub North East et al
EPI_ISL_4015866	England/NEWC-1D1EEAB/2021	2021-08-30	Europe	United Kingdom	Integrated Covid Hub North East	Wellcome Sanger Institute for the COVID-19 Genomics UK (COG-UK) Consortium	Integrated Covid Hub North East et al
EPI_ISL_4015843	England/NEWC-1D1EEBA/2021	2021-08-30	Europe	United Kingdom	Integrated Covid Hub North East	Wellcome Sanger Institute for the COVID-19 Genomics UK (COG-UK) Consortium	Integrated Covid Hub North East et al
EPI_ISL_4015808	England/NEWC-1D1EEC9/2021	2021-08-30	Europe	United Kingdom	Integrated Covid Hub North East	Wellcome Sanger Institute for the COVID-19 Genomics UK (COG-UK) Consortium	Integrated Covid Hub North East et al
EPI_ISL_4015881	England/NEWC-1D1EED8/2021	2021-08-30	Europe	United Kingdom	Integrated Covid Hub North East	Wellcome Sanger Institute for the COVID-19 Genomics UK (COG-UK) Consortium	Integrated Covid Hub North East et al
EPI_ISL_4015830	England/NEWC-1D1EEF6/2021	2021-08-30	Europe	United Kingdom	Integrated Covid Hub North East	Wellcome Sanger Institute for the COVID-19 Genomics UK (COG-UK) Consortium	Integrated Covid Hub North East et al
EPI_ISL_4015821	England/NEWC-1D1EF02/2021	2021-08-30	Europe	United Kingdom	Integrated Covid Hub North East	Wellcome Sanger Institute for the COVID-19 Genomics UK (COG-UK) Consortium	Integrated Covid Hub North East et al
EPI_ISL_4015856	England/NEWC-1D1EF11/2021	2021-08-30	Europe	United Kingdom	Integrated Covid Hub North East	Wellcome Sanger Institute for the COVID-19 Genomics UK (COG-UK) Consortium	Integrated Covid Hub North East et al
EPI_ISL_4048964	England/NEWC-1D1FB2B/2021	2021-08-30	Europe	United Kingdom	Integrated Covid Hub North East	Wellcome Sanger Institute for the COVID-19 Genomics UK (COG-UK) Consortium	Integrated Covid Hub North East et al
EPI_ISL_4048845	England/NEWC-1D1FB3A/2021	2021-08-30	Europe	United Kingdom	Integrated Covid Hub North East	Wellcome Sanger Institute for the COVID-19 Genomics UK (COG-UK) Consortium	Integrated Covid Hub North East et al
EPI_ISL_4048846	England/NEWC-1D1FB58/2021	2021-08-30	Europe	United Kingdom	Integrated Covid Hub North East	Wellcome Sanger Institute for the COVID-19 Genomics UK (COG-UK) Consortium	Integrated Covid Hub North East et al
EPI_ISL_4048908	England/NEWC-1D1FB76/2021	2021-08-30	Europe	United Kingdom	Integrated Covid Hub North East	Wellcome Sanger Institute for the COVID-19 Genomics UK (COG-UK) Consortium	Integrated Covid Hub North East et al
EPI_ISL_4048953	England/NEWC-1D1FB85/2021	2021-08-30	Europe	United Kingdom	Integrated Covid Hub North East	Wellcome Sanger Institute for the COVID-19 Genomics UK (COG-UK) Consortium	Integrated Covid Hub North East et al
EPI_ISL_4048892	England/NEWC-1D1FBC1/2021	2021-08-30	Europe	United Kingdom	Integrated Covid Hub North East	Wellcome Sanger Institute for the COVID-19 Genomics UK (COG-UK) Consortium	Integrated Covid Hub North East et al
EPI_ISL_4048852	England/NEWC-1D1FBEF/2021	2021-08-30	Europe	United Kingdom	Integrated Covid Hub North East	Wellcome Sanger Institute for the COVID-19 Genomics UK (COG-UK) Consortium	Integrated Covid Hub North East et al
EPI_ISL_4048853	England/NEWC-1D1FBFE/2021	2021-08-30	Europe	United Kingdom	Integrated Covid Hub North East	Wellcome Sanger Institute for the COVID-19 Genomics UK (COG-UK) Consortium	Integrated Covid Hub North East et al
EPI_ISL_4048899	England/NEWC-1D1FC0A/2021	2021-08-30	Europe	United Kingdom	Integrated Covid Hub North East	Wellcome Sanger Institute for the COVID-19 Genomics UK (COG-UK) Consortium	Integrated Covid Hub North East et al
EPI_ISL_4048737	England/NEWC-1D1FC19/2021	2021-08-30	Europe	United Kingdom	Integrated Covid Hub North East	Wellcome Sanger Institute for the COVID-19 Genomics UK (COG-UK) Consortium	Integrated Covid Hub North East et al
EPI_ISL_4048940	England/NEWC-1D1FC28/2021	2021-08-30	Europe	United Kingdom	Integrated Covid Hub North East	Wellcome Sanger Institute for the COVID-19 Genomics UK (COG-UK) Consortium	Integrated Covid Hub North East et al
EPI_ISL_4048766	England/NEWC-1D1FC73/2021	2021-08-30	Europe	United Kingdom	Integrated Covid Hub North East	Wellcome Sanger Institute for the COVID-19 Genomics UK (COG-UK) Consortium	Integrated Covid Hub North East et al
EPI_ISL_4048969	England/NEWC-1D1FC91/2021	2021-08-30	Europe	United Kingdom	Integrated Covid Hub North East	Wellcome Sanger Institute for the COVID-19 Genomics UK (COG-UK) Consortium	Integrated Covid Hub North East et al
EPI_ISL_4048793	England/NEWC-1D1FCA0/2021	2021-08-30	Europe	United Kingdom	Integrated Covid Hub North East	Wellcome Sanger Institute for the COVID-19 Genomics UK (COG-UK) Consortium	Integrated Covid Hub North East et al
EPI_ISL_4048998	England/NEWC-1D1FD16/2021	2021-08-30	Europe	United Kingdom	Integrated Covid Hub North East	Wellcome Sanger Institute for the COVID-19 Genomics UK (COG-UK) Consortium	Integrated Covid Hub North East et al
EPI_ISL_4048810	England/NEWC-1D1FD34/2021	2021-08-30	Europe	United Kingdom	Integrated Covid Hub North East	Wellcome Sanger Institute for the COVID-19 Genomics UK (COG-UK) Consortium	Integrated Covid Hub North East et al
EPI_ISL_4048705	England/NEWC-1D1FD8F/2021	2021-08-30	Europe	United Kingdom	Integrated Covid Hub North East	Wellcome Sanger Institute for the COVID-19 Genomics UK (COG-UK) Consortium	Integrated Covid Hub North East et al
EPI_ISL_4048851	England/NEWC-1D1FDAD/2021	2021-08-30	Europe	United Kingdom	Integrated Covid Hub North East	Wellcome Sanger Institute for the COVID-19 Genomics UK (COG-UK) Consortium	Integrated Covid Hub North East et al
EPI_ISL_4048726	England/NEWC-1D1FDDA/2021	2021-08-30	Europe	United Kingdom	Integrated Covid Hub North East	Wellcome Sanger Institute for the COVID-19 Genomics UK (COG-UK) Consortium	Integrated Covid Hub North East et al
EPI_ISL_4048917	England/NEWC-1D1FE04/2021	2021-08-30	Europe	United Kingdom	Integrated Covid Hub North East	Wellcome Sanger Institute for the COVID-19 Genomics UK (COG-UK) Consortium	Integrated Covid Hub North East et al
EPI_ISL_4048802	England/NEWC-1D1FE22/2021	2021-08-30	Europe	United Kingdom	Integrated Covid Hub North East	Wellcome Sanger Institute for the COVID-19 Genomics UK (COG-UK) Consortium	Integrated Covid Hub North East et al
EPI_ISL_4048959	England/NEWC-1D1FE31/2021	2021-08-30	Europe	United Kingdom	Integrated Covid Hub North East	Wellcome Sanger Institute for the COVID-19 Genomics UK (COG-UK) Consortium	Integrated Covid Hub North East et al
EPI_ISL_4048768	England/NEWC-1D1FE40/2021	2021-08-30	Europe	United Kingdom	Integrated Covid Hub North East	Wellcome Sanger Institute for the COVID-19 Genomics UK (COG-UK) Consortium	Integrated Covid Hub North East et al
EPI_ISL_4048916	England/NEWC-1D1FED7/2021	2021-08-30	Europe	United Kingdom	Integrated Covid Hub North East	Wellcome Sanger Institute for the COVID-19 Genomics UK (COG-UK) Consortium	Integrated Covid Hub North East et al
EPI_ISL_4048754	England/NEWC-1D1FEE6/2021	2021-08-30	Europe	United Kingdom	Integrated Covid Hub North East	Wellcome Sanger Institute for the COVID-19 Genomics UK (COG-UK) Consortium	Integrated Covid Hub North East et al
EPI_ISL_4048797	England/NEWC-1D1FF10/2021	2021-08-30	Europe	United Kingdom	Integrated Covid Hub North East	Wellcome Sanger Institute for the COVID-19 Genomics UK (COG-UK) Consortium	Integrated Covid Hub North East et al
EPI_ISL_4048804	England/NEWC-1D1FF2F/2021	2021-08-30	Europe	United Kingdom	Integrated Covid Hub North East	Wellcome Sanger Institute for the COVID-19 Genomics UK (COG-UK) Consortium	Integrated Covid Hub North East et al
EPI_ISL_4048716	England/NEWC-1D1FF5C/2021	2021-08-30	Europe	United Kingdom	Integrated Covid Hub North East	Wellcome Sanger Institute for the COVID-19 Genomics UK (COG-UK) Consortium	Integrated Covid Hub North East et al
EPI_ISL_4048731	England/NEWC-1D1FF6B/2021	2021-08-30	Europe	United Kingdom	Integrated Covid Hub North East	Wellcome Sanger Institute for the COVID-19 Genomics UK (COG-UK) Consortium	Integrated Covid Hub North East et al
EPI_ISL_4048840	England/NEWC-1D1FF89/2021	2021-08-30	Europe	United Kingdom	Integrated Covid Hub North East	Wellcome Sanger Institute for the COVID-19 Genomics UK (COG-UK) Consortium	Integrated Covid Hub North East et al
EPI_ISL_4048784	England/NEWC-1D1FF98/2021	2021-08-30	Europe	United Kingdom	Integrated Covid Hub North East	Wellcome Sanger Institute for the COVID-19 Genomics UK (COG-UK) Consortium	Integrated Covid Hub North East et al
EPI_ISL_4048943	England/NEWC-1D1FFC5/2021	2021-08-30	Europe	United Kingdom	Integrated Covid Hub North East	Wellcome Sanger Institute for the COVID-19 Genomics UK (COG-UK) Consortium	Integrated Covid Hub North East et al
EPI_ISL_4048909	England/NEWC-1D1FFE3/2021	2021-08-30	Europe	United Kingdom	Integrated Covid Hub North East	Wellcome Sanger Institute for the COVID-19 Genomics UK (COG-UK) Consortium	Integrated Covid Hub North East et al
EPI_ISL_4048816	England/NEWC-1D2000A/2021	2021-08-30	Europe	United Kingdom	Integrated Covid Hub North East	Wellcome Sanger Institute for the COVID-19 Genomics UK (COG-UK) Consortium	Integrated Covid Hub North East et al
EPI_ISL_4048738	England/NEWC-1D20019/2021	2021-08-30	Europe	United Kingdom	Integrated Covid Hub North East	Wellcome Sanger Institute for the COVID-19 Genomics UK (COG-UK) Consortium	Integrated Covid Hub North East et al
EPI_ISL_4048926	England/NEWC-1D20028/2021	2021-08-30	Europe	United Kingdom	Integrated Covid Hub North East	Wellcome Sanger Institute for the COVID-19 Genomics UK (COG-UK) Consortium	Integrated Covid Hub North East et al
EPI_ISL_4048761	England/NEWC-1D20046/2021	2021-08-30	Europe	United Kingdom	Integrated Covid Hub North East	Wellcome Sanger Institute for the COVID-19 Genomics UK (COG-UK) Consortium	Integrated Covid Hub North East et al
EPI_ISL_4048708	England/NEWC-1D20064/2021	2021-08-30	Europe	United Kingdom	Integrated Covid Hub North East	Wellcome Sanger Institute for the COVID-19 Genomics UK (COG-UK) Consortium	Integrated Covid Hub North East et al
EPI_ISL_4048779	England/NEWC-1D20073/2021	2021-08-30	Europe	United Kingdom	Integrated Covid Hub North East	Wellcome Sanger Institute for the COVID-19 Genomics UK (COG-UK) Consortium	Integrated Covid Hub North East et al
EPI_ISL_4048912	England/NEWC-1D20082/2021	2021-08-30	Europe	United Kingdom	Integrated Covid Hub North East	Wellcome Sanger Institute for the COVID-19 Genomics UK (COG-UK) Consortium	Integrated Covid Hub North East et al
EPI_ISL_4048973	England/NEWC-1D20091/2021	2021-08-30	Europe	United Kingdom	Integrated Covid Hub North East	Wellcome Sanger Institute for the COVID-19 Genomics UK (COG-UK) Consortium	Integrated Covid Hub North East et al
EPI_ISL_4048854	England/NEWC-1D200BF/2021	2021-08-30	Europe	United Kingdom	Integrated Covid Hub North East	Wellcome Sanger Institute for the COVID-19 Genomics UK (COG-UK) Consortium	Integrated Covid Hub North East et al
EPI_ISL_4015816	England/NEWC-1D20C9D/2021	2021-08-30	Europe	United Kingdom	Integrated Covid Hub North East	Wellcome Sanger Institute for the COVID-19 Genomics UK (COG-UK) Consortium	Integrated Covid Hub North East et al
EPI_ISL_4015786	England/NEWC-1D20CAC/2021	2021-08-30	Europe	United Kingdom	Integrated Covid Hub North East	Wellcome Sanger Institute for the COVID-19 Genomics UK (COG-UK) Consortium	Integrated Covid Hub North East et al
EPI_ISL_4015840	England/NEWC-1D20CF7/2021	2021-08-30	Europe	United Kingdom	Integrated Covid Hub North East	Wellcome Sanger Institute for the COVID-19 Genomics UK (COG-UK) Consortium	Integrated Covid Hub North East et al
EPI_ISL_4015885	England/NEWC-1D20D03/2021	2021-08-30	Europe	United Kingdom	Integrated Covid Hub North East	Wellcome Sanger Institute for the COVID-19 Genomics UK (COG-UK) Consortium	Integrated Covid Hub North East et al
EPI_ISL_4015774	England/NEWC-1D20D12/2021	2021-08-30	Europe	United Kingdom	Integrated Covid Hub North East	Wellcome Sanger Institute for the COVID-19 Genomics UK (COG-UK) Consortium	Integrated Covid Hub North East et al
EPI_ISL_4015870	England/NEWC-1D20D21/2021	2021-08-30	Europe	United Kingdom	Integrated Covid Hub North East	Wellcome Sanger Institute for the COVID-19 Genomics UK (COG-UK) Consortium	Integrated Covid Hub North East et al
EPI_ISL_4015813	England/NEWC-1D20D30/2021	2021-08-30	Europe	United Kingdom	Integrated Covid Hub North East	Wellcome Sanger Institute for the COVID-19 Genomics UK (COG-UK) Consortium	Integrated Covid Hub North East et al
EPI_ISL_4015772	England/NEWC-1D20D4F/2021	2021-08-30	Europe	United Kingdom	Integrated Covid Hub North East	Wellcome Sanger Institute for the COVID-19 Genomics UK (COG-UK) Consortium	Integrated Covid Hub North East et al
EPI_ISL_4015819	England/NEWC-1D20D5E/2021	2021-08-30	Europe	United Kingdom	Integrated Covid Hub North East	Wellcome Sanger Institute for the COVID-19 Genomics UK (COG-UK) Consortium	Integrated Covid Hub North East et al
EPI_ISL_4015861	England/NEWC-1D20D9A/2021	2021-08-29	Europe	United Kingdom	Integrated Covid Hub North East	Wellcome Sanger Institute for the COVID-19 Genomics UK (COG-UK) Consortium	Integrated Covid Hub North East et al
EPI_ISL_4015794	England/NEWC-1D20DB8/2021	2021-08-30	Europe	United Kingdom	Integrated Covid Hub North East	Wellcome Sanger Institute for the COVID-19 Genomics UK (COG-UK) Consortium	Integrated Covid Hub North East et al
EPI_ISL_4015827	England/NEWC-1D20DC7/2021	2021-08-30	Europe	United Kingdom	Integrated Covid Hub North East	Wellcome Sanger Institute for the COVID-19 Genomics UK (COG-UK) Consortium	Integrated Covid Hub North East et al
EPI_ISL_4015811	England/NEWC-1D20DE5/2021	2021-08-30	Europe	United Kingdom	Integrated Covid Hub North East	Wellcome Sanger Institute for the COVID-19 Genomics UK (COG-UK) Consortium	Integrated Covid Hub North East et al
EPI_ISL_4015826	England/NEWC-1D20DF4/2021	2021-08-30	Europe	United Kingdom	Integrated Covid Hub North East	Wellcome Sanger Institute for the COVID-19 Genomics UK (COG-UK) Consortium	Integrated Covid Hub North East et al
EPI_ISL_4015852	England/NEWC-1D20E1F/2021	2021-08-30	Europe	United Kingdom	Integrated Covid Hub North East	Wellcome Sanger Institute for the COVID-19 Genomics UK (COG-UK) Consortium	Integrated Covid Hub North East et al
EPI_ISL_4015908	England/NEWC-1D20E3D/2021	2021-08-30	Europe	United Kingdom	Integrated Covid Hub North East	Wellcome Sanger Institute for the COVID-19 Genomics UK (COG-UK) Consortium	Integrated Covid Hub North East et al
EPI_ISL_4015839	England/NEWC-1D20E4C/2021	2021-08-30	Europe	United Kingdom	Integrated Covid Hub North East	Wellcome Sanger Institute for the COVID-19 Genomics UK (COG-UK) Consortium	Integrated Covid Hub North East et al
EPI_ISL_4015829	England/NEWC-1D20E6A/2021	2021-08-30	Europe	United Kingdom	Integrated Covid Hub North East	Wellcome Sanger Institute for the COVID-19 Genomics UK (COG-UK) Consortium	Integrated Covid Hub North East et al
EPI_ISL_4015913	England/NEWC-1D20EA6/2021	2021-08-30	Europe	United Kingdom	Integrated Covid Hub North East	Wellcome Sanger Institute for the COVID-19 Genomics UK (COG-UK) Consortium	Integrated Covid Hub North East et al
EPI_ISL_4015767	England/NEWC-1D20EB5/2021	2021-08-30	Europe	United Kingdom	Integrated Covid Hub North East	Wellcome Sanger Institute for the COVID-19 Genomics UK (COG-UK) Consortium	Integrated Covid Hub North East et al
EPI_ISL_4015918	England/NEWC-1D20EC4/2021	2021-08-30	Europe	United Kingdom	Integrated Covid Hub North East	Wellcome Sanger Institute for the COVID-19 Genomics UK (COG-UK) Consortium	Integrated Covid Hub North East et al
EPI_ISL_4015873	England/NEWC-1D20F0D/2021	2021-08-30	Europe	United Kingdom	Integrated Covid Hub North East	Wellcome Sanger Institute for the COVID-19 Genomics UK (COG-UK) Consortium	Integrated Covid Hub North East et al
EPI_ISL_4015834	England/NEWC-1D20F1C/2021	2021-08-30	Europe	United Kingdom	Integrated Covid Hub North East	Wellcome Sanger Institute for the COVID-19 Genomics UK (COG-UK) Consortium	Integrated Covid Hub North East et al
EPI_ISL_4015884	England/NEWC-1D20F3A/2021	2021-08-30	Europe	United Kingdom	Integrated Covid Hub North East	Wellcome Sanger Institute for the COVID-19 Genomics UK (COG-UK) Consortium	Integrated Covid Hub North East et al
EPI_ISL_4015880	England/NEWC-1D20F49/2021	2021-08-30	Europe	United Kingdom	Integrated Covid Hub North East	Wellcome Sanger Institute for the COVID-19 Genomics UK (COG-UK) Consortium	Integrated Covid Hub North East et al
EPI_ISL_4015878	England/NEWC-1D20F58/2021	2021-08-30	Europe	United Kingdom	Integrated Covid Hub North East	Wellcome Sanger Institute for the COVID-19 Genomics UK (COG-UK) Consortium	Integrated Covid Hub North East et al
EPI_ISL_4015904	England/NEWC-1D20F67/2021	2021-08-30	Europe	United Kingdom	Integrated Covid Hub North East	Wellcome Sanger Institute for the COVID-19 Genomics UK (COG-UK) Consortium	Integrated Covid Hub North East et al
EPI_ISL_4015775	England/NEWC-1D20FA3/2021	2021-08-30	Europe	United Kingdom	Integrated Covid Hub North East	Wellcome Sanger Institute for the COVID-19 Genomics UK (COG-UK) Consortium	Integrated Covid Hub North East et al
EPI_ISL_4015789	England/NEWC-1D20FB2/2021	2021-08-30	Europe	United Kingdom	Integrated Covid Hub North East	Wellcome Sanger Institute for the COVID-19 Genomics UK (COG-UK) Consortium	Integrated Covid Hub North East et al
EPI_ISL_4015898	England/NEWC-1D20FC1/2021	2021-08-30	Europe	United Kingdom	Integrated Covid Hub North East	Wellcome Sanger Institute for the COVID-19 Genomics UK (COG-UK) Consortium	Integrated Covid Hub North East et al
EPI_ISL_4015860	England/NEWC-1D20FD0/2021	2021-08-30	Europe	United Kingdom	Integrated Covid Hub North East	Wellcome Sanger Institute for the COVID-19 Genomics UK (COG-UK) Consortium	Integrated Covid Hub North East et al
EPI_ISL_4015888	England/NEWC-1D20FEF/2021	2021-08-30	Europe	United Kingdom	Integrated Covid Hub North East	Wellcome Sanger Institute for the COVID-19 Genomics UK (COG-UK) Consortium	Integrated Covid Hub North East et al
EPI_ISL_4015891	England/NEWC-1D21036/2021	2021-08-30	Europe	United Kingdom	Integrated Covid Hub North East	Wellcome Sanger Institute for the COVID-19 Genomics UK (COG-UK) Consortium	Integrated Covid Hub North East et al
EPI_ISL_4015823	England/NEWC-1D21045/2021	2021-08-29	Europe	United Kingdom	Integrated Covid Hub North East	Wellcome Sanger Institute for the COVID-19 Genomics UK (COG-UK) Consortium	Integrated Covid Hub North East et al
EPI_ISL_4015887	England/NEWC-1D21063/2021	2021-08-30	Europe	United Kingdom	Integrated Covid Hub North East	Wellcome Sanger Institute for the COVID-19 Genomics UK (COG-UK) Consortium	Integrated Covid Hub North East et al
EPI_ISL_4015854	England/NEWC-1D21072/2021	2021-08-30	Europe	United Kingdom	Integrated Covid Hub North East	Wellcome Sanger Institute for the COVID-19 Genomics UK (COG-UK) Consortium	Integrated Covid Hub North East et al
EPI_ISL_4015805	England/NEWC-1D210AF/2021	2021-08-30	Europe	United Kingdom	Integrated Covid Hub North East	Wellcome Sanger Institute for the COVID-19 Genomics UK (COG-UK) Consortium	Integrated Covid Hub North East et al
EPI_ISL_4015806	England/NEWC-1D210CD/2021	2021-08-30	Europe	United Kingdom	Integrated Covid Hub North East	Wellcome Sanger Institute for the COVID-19 Genomics UK (COG-UK) Consortium	Integrated Covid Hub North East et al
EPI_ISL_4015906	England/NEWC-1D210DC/2021	2021-08-30	Europe	United Kingdom	Integrated Covid Hub North East	Wellcome Sanger Institute for the COVID-19 Genomics UK (COG-UK) Consortium	Integrated Covid Hub North East et al
EPI_ISL_4015857	England/NEWC-1D210FA/2021	2021-08-30	Europe	United Kingdom	Integrated Covid Hub North East	Wellcome Sanger Institute for the COVID-19 Genomics UK (COG-UK) Consortium	Integrated Covid Hub North East et al
EPI_ISL_4015809	England/NEWC-1D21106/2021	2021-08-29	Europe	United Kingdom	Integrated Covid Hub North East	Wellcome Sanger Institute for the COVID-19 Genomics UK (COG-UK) Consortium	Integrated Covid Hub North East et al
EPI_ISL_4015814	England/NEWC-1D21115/2021	2021-08-30	Europe	United Kingdom	Integrated Covid Hub North East	Wellcome Sanger Institute for the COVID-19 Genomics UK (COG-UK) Consortium	Integrated Covid Hub North East et al
EPI_ISL_4015862	England/NEWC-1D21124/2021	2021-08-30	Europe	United Kingdom	Integrated Covid Hub North East	Wellcome Sanger Institute for the COVID-19 Genomics UK (COG-UK) Consortium	Integrated Covid Hub North East et al
EPI_ISL_4015766	England/NEWC-1D21133/2021	2021-08-30	Europe	United Kingdom	Integrated Covid Hub North East	Wellcome Sanger Institute for the COVID-19 Genomics UK (COG-UK) Consortium	Integrated Covid Hub North East et al
EPI_ISL_4015800	England/NEWC-1D21142/2021	2021-08-30	Europe	United Kingdom	Integrated Covid Hub North East	Wellcome Sanger Institute for the COVID-19 Genomics UK (COG-UK) Consortium	Integrated Covid Hub North East et al
EPI_ISL_4015876	England/NEWC-1D2117F/2021	2021-08-30	Europe	United Kingdom	Integrated Covid Hub North East	Wellcome Sanger Institute for the COVID-19 Genomics UK (COG-UK) Consortium	Integrated Covid Hub North East et al
EPI_ISL_4015776	England/NEWC-1D2118E/2021	2021-08-30	Europe	United Kingdom	Integrated Covid Hub North East	Wellcome Sanger Institute for the COVID-19 Genomics UK (COG-UK) Consortium	Integrated Covid Hub North East et al
EPI_ISL_4015912	England/NEWC-1D2119D/2021	2021-08-29	Europe	United Kingdom	Integrated Covid Hub North East	Wellcome Sanger Institute for the COVID-19 Genomics UK (COG-UK) Consortium	Integrated Covid Hub North East et al
EPI_ISL_4015867	England/NEWC-1D211BB/2021	2021-08-29	Europe	United Kingdom	Integrated Covid Hub North East	Wellcome Sanger Institute for the COVID-19 Genomics UK (COG-UK) Consortium	Integrated Covid Hub North East et al
EPI_ISL_4015783	England/NEWC-1D211CA/2021	2021-08-30	Europe	United Kingdom	Integrated Covid Hub North East	Wellcome Sanger Institute for the COVID-19 Genomics UK (COG-UK) Consortium	Integrated Covid Hub North East et al
EPI_ISL_4015883	England/NEWC-1D211D9/2021	2021-08-30	Europe	United Kingdom	Integrated Covid Hub North East	Wellcome Sanger Institute for the COVID-19 Genomics UK (COG-UK) Consortium	Integrated Covid Hub North East et al
EPI_ISL_4015790	England/NEWC-1D211F7/2021	2021-08-30	Europe	United Kingdom	Integrated Covid Hub North East	Wellcome Sanger Institute for the COVID-19 Genomics UK (COG-UK) Consortium	Integrated Covid Hub North East et al
EPI_ISL_4015824	England/NEWC-1D21203/2021	2021-08-30	Europe	United Kingdom	Integrated Covid Hub North East	Wellcome Sanger Institute for the COVID-19 Genomics UK (COG-UK) Consortium	Integrated Covid Hub North East et al
EPI_ISL_4015791	England/NEWC-1D21212/2021	2021-08-30	Europe	United Kingdom	Integrated Covid Hub North East	Wellcome Sanger Institute for the COVID-19 Genomics UK (COG-UK) Consortium	Integrated Covid Hub North East et al
EPI_ISL_4015851	England/NEWC-1D21221/2021	2021-08-30	Europe	United Kingdom	Integrated Covid Hub North East	Wellcome Sanger Institute for the COVID-19 Genomics UK (COG-UK) Consortium	Integrated Covid Hub North East et al
EPI_ISL_4015901	England/NEWC-1D2124F/2021	2021-08-30	Europe	United Kingdom	Integrated Covid Hub North East	Wellcome Sanger Institute for the COVID-19 Genomics UK (COG-UK) Consortium	Integrated Covid Hub North East et al
EPI_ISL_4048417	England/NEWC-1D2128B/2021	2021-08-30	Europe	United Kingdom	Integrated Covid Hub North East	Wellcome Sanger Institute for the COVID-19 Genomics UK (COG-UK) Consortium	Integrated Covid Hub North East et al
EPI_ISL_4048449	England/NEWC-1D2129A/2021	2021-08-30	Europe	United Kingdom	Integrated Covid Hub North East	Wellcome Sanger Institute for the COVID-19 Genomics UK (COG-UK) Consortium	Integrated Covid Hub North East et al
EPI_ISL_4048471	England/NEWC-1D212A9/2021	2021-08-30	Europe	United Kingdom	Integrated Covid Hub North East	Wellcome Sanger Institute for the COVID-19 Genomics UK (COG-UK) Consortium	Integrated Covid Hub North East et al
EPI_ISL_4048370	England/NEWC-1D212B8/2021	2021-08-30	Europe	United Kingdom	Integrated Covid Hub North East	Wellcome Sanger Institute for the COVID-19 Genomics UK (COG-UK) Consortium	Integrated Covid Hub North East et al
EPI_ISL_4048407	England/NEWC-1D212D6/2021	2021-08-30	Europe	United Kingdom	Integrated Covid Hub North East	Wellcome Sanger Institute for the COVID-19 Genomics UK (COG-UK) Consortium	Integrated Covid Hub North East et al
EPI_ISL_4048475	England/NEWC-1D212E5/2021	2021-08-30	Europe	United Kingdom	Integrated Covid Hub North East	Wellcome Sanger Institute for the COVID-19 Genomics UK (COG-UK) Consortium	Integrated Covid Hub North East et al
EPI_ISL_4048470	England/NEWC-1D21300/2021	2021-08-30	Europe	United Kingdom	Integrated Covid Hub North East	Wellcome Sanger Institute for the COVID-19 Genomics UK (COG-UK) Consortium	Integrated Covid Hub North East et al
EPI_ISL_4048492	England/NEWC-1D2131F/2021	2021-08-30	Europe	United Kingdom	Integrated Covid Hub North East	Wellcome Sanger Institute for the COVID-19 Genomics UK (COG-UK) Consortium	Integrated Covid Hub North East et al
EPI_ISL_4048444	England/NEWC-1D2132E/2021	2021-08-30	Europe	United Kingdom	Integrated Covid Hub North East	Wellcome Sanger Institute for the COVID-19 Genomics UK (COG-UK) Consortium	Integrated Covid Hub North East et al
EPI_ISL_4048497	England/NEWC-1D2133D/2021	2021-08-30	Europe	United Kingdom	Integrated Covid Hub North East	Wellcome Sanger Institute for the COVID-19 Genomics UK (COG-UK) Consortium	Integrated Covid Hub North East et al
EPI_ISL_4048482	England/NEWC-1D2134C/2021	2021-08-30	Europe	United Kingdom	Integrated Covid Hub North East	Wellcome Sanger Institute for the COVID-19 Genomics UK (COG-UK) Consortium	Integrated Covid Hub North East et al
EPI_ISL_4048443	England/NEWC-1D21379/2021	2021-08-30	Europe	United Kingdom	Integrated Covid Hub North East	Wellcome Sanger Institute for the COVID-19 Genomics UK (COG-UK) Consortium	Integrated Covid Hub North East et al
EPI_ISL_4048408	England/NEWC-1D21388/2021	2021-08-30	Europe	United Kingdom	Integrated Covid Hub North East	Wellcome Sanger Institute for the COVID-19 Genomics UK (COG-UK) Consortium	Integrated Covid Hub North East et al
EPI_ISL_4048424	England/NEWC-1D21397/2021	2021-08-30	Europe	United Kingdom	Integrated Covid Hub North East	Wellcome Sanger Institute for the COVID-19 Genomics UK (COG-UK) Consortium	Integrated Covid Hub North East et al
EPI_ISL_4048402	England/NEWC-1D213A6/2021	2021-08-30	Europe	United Kingdom	Integrated Covid Hub North East	Wellcome Sanger Institute for the COVID-19 Genomics UK (COG-UK) Consortium	Integrated Covid Hub North East et al
EPI_ISL_4048367	England/NEWC-1D213B5/2021	2021-08-30	Europe	United Kingdom	Integrated Covid Hub North East	Wellcome Sanger Institute for the COVID-19 Genomics UK (COG-UK) Consortium	Integrated Covid Hub North East et al
EPI_ISL_4048399	England/NEWC-1D213D3/2021	2021-08-30	Europe	United Kingdom	Integrated Covid Hub North East	Wellcome Sanger Institute for the COVID-19 Genomics UK (COG-UK) Consortium	Integrated Covid Hub North East et al
EPI_ISL_4048418	England/NEWC-1D213E2/2021	2021-08-30	Europe	United Kingdom	Integrated Covid Hub North East	Wellcome Sanger Institute for the COVID-19 Genomics UK (COG-UK) Consortium	Integrated Covid Hub North East et al
EPI_ISL_4048456	England/NEWC-1D213F1/2021	2021-08-30	Europe	United Kingdom	Integrated Covid Hub North East	Wellcome Sanger Institute for the COVID-19 Genomics UK (COG-UK) Consortium	Integrated Covid Hub North East et al
EPI_ISL_4048441	England/NEWC-1D2142B/2021	2021-08-30	Europe	United Kingdom	Integrated Covid Hub North East	Wellcome Sanger Institute for the COVID-19 Genomics UK (COG-UK) Consortium	Integrated Covid Hub North East et al
EPI_ISL_4048390	England/NEWC-1D21449/2021	2021-08-30	Europe	United Kingdom	Integrated Covid Hub North East	Wellcome Sanger Institute for the COVID-19 Genomics UK (COG-UK) Consortium	Integrated Covid Hub North East et al
EPI_ISL_4048398	England/NEWC-1D21458/2021	2021-08-30	Europe	United Kingdom	Integrated Covid Hub North East	Wellcome Sanger Institute for the COVID-19 Genomics UK (COG-UK) Consortium	Integrated Covid Hub North East et al
EPI_ISL_4048466	England/NEWC-1D21467/2021	2021-08-30	Europe	United Kingdom	Integrated Covid Hub North East	Wellcome Sanger Institute for the COVID-19 Genomics UK (COG-UK) Consortium	Integrated Covid Hub North East et al
EPI_ISL_4048505	England/NEWC-1D21476/2021	2021-08-30	Europe	United Kingdom	Integrated Covid Hub North East	Wellcome Sanger Institute for the COVID-19 Genomics UK (COG-UK) Consortium	Integrated Covid Hub North East et al
EPI_ISL_4048478	England/NEWC-1D21485/2021	2021-08-30	Europe	United Kingdom	Integrated Covid Hub North East	Wellcome Sanger Institute for the COVID-19 Genomics UK (COG-UK) Consortium	Integrated Covid Hub North East et al
EPI_ISL_4048385	England/NEWC-1D21494/2021	2021-08-30	Europe	United Kingdom	Integrated Covid Hub North East	Wellcome Sanger Institute for the COVID-19 Genomics UK (COG-UK) Consortium	Integrated Covid Hub North East et al
EPI_ISL_4048468	England/NEWC-1D214A3/2021	2021-08-30	Europe	United Kingdom	Integrated Covid Hub North East	Wellcome Sanger Institute for the COVID-19 Genomics UK (COG-UK) Consortium	Integrated Covid Hub North East et al
EPI_ISL_4048487	England/NEWC-1D214B2/2021	2021-08-30	Europe	United Kingdom	Integrated Covid Hub North East	Wellcome Sanger Institute for the COVID-19 Genomics UK (COG-UK) Consortium	Integrated Covid Hub North East et al
EPI_ISL_4048426	England/NEWC-1D214C1/2021	2021-08-30	Europe	United Kingdom	Integrated Covid Hub North East	Wellcome Sanger Institute for the COVID-19 Genomics UK (COG-UK) Consortium	Integrated Covid Hub North East et al
EPI_ISL_4048360	England/NEWC-1D214D0/2021	2021-08-30	Europe	United Kingdom	Integrated Covid Hub North East	Wellcome Sanger Institute for the COVID-19 Genomics UK (COG-UK) Consortium	Integrated Covid Hub North East et al
EPI_ISL_4048455	England/NEWC-1D2150A/2021	2021-08-30	Europe	United Kingdom	Integrated Covid Hub North East	Wellcome Sanger Institute for the COVID-19 Genomics UK (COG-UK) Consortium	Integrated Covid Hub North East et al
EPI_ISL_4048504	England/NEWC-1D21519/2021	2021-08-30	Europe	United Kingdom	Integrated Covid Hub North East	Wellcome Sanger Institute for the COVID-19 Genomics UK (COG-UK) Consortium	Integrated Covid Hub North East et al
EPI_ISL_4048460	England/NEWC-1D21528/2021	2021-08-30	Europe	United Kingdom	Integrated Covid Hub North East	Wellcome Sanger Institute for the COVID-19 Genomics UK (COG-UK) Consortium	Integrated Covid Hub North East et al
EPI_ISL_4048363	England/NEWC-1D21537/2021	2021-08-30	Europe	United Kingdom	Integrated Covid Hub North East	Wellcome Sanger Institute for the COVID-19 Genomics UK (COG-UK) Consortium	Integrated Covid Hub North East et al
EPI_ISL_4048464	England/NEWC-1D21555/2021	2021-08-30	Europe	United Kingdom	Integrated Covid Hub North East	Wellcome Sanger Institute for the COVID-19 Genomics UK (COG-UK) Consortium	Integrated Covid Hub North East et al
EPI_ISL_4048484	England/NEWC-1D21573/2021	2021-08-30	Europe	United Kingdom	Integrated Covid Hub North East	Wellcome Sanger Institute for the COVID-19 Genomics UK (COG-UK) Consortium	Integrated Covid Hub North East et al
EPI_ISL_4048502	England/NEWC-1D21582/2021	2021-08-30	Europe	United Kingdom	Integrated Covid Hub North East	Wellcome Sanger Institute for the COVID-19 Genomics UK (COG-UK) Consortium	Integrated Covid Hub North East et al
EPI_ISL_4048513	England/NEWC-1D21591/2021	2021-08-30	Europe	United Kingdom	Integrated Covid Hub North East	Wellcome Sanger Institute for the COVID-19 Genomics UK (COG-UK) Consortium	Integrated Covid Hub North East et al
EPI_ISL_4048459	England/NEWC-1D215A0/2021	2021-08-30	Europe	United Kingdom	Integrated Covid Hub North East	Wellcome Sanger Institute for the COVID-19 Genomics UK (COG-UK) Consortium	Integrated Covid Hub North East et al
EPI_ISL_4048412	England/NEWC-1D215CE/2021	2021-08-30	Europe	United Kingdom	Integrated Covid Hub North East	Wellcome Sanger Institute for the COVID-19 Genomics UK (COG-UK) Consortium	Integrated Covid Hub North East et al
EPI_ISL_4048416	England/NEWC-1D215EC/2021	2021-08-30	Europe	United Kingdom	Integrated Covid Hub North East	Wellcome Sanger Institute for the COVID-19 Genomics UK (COG-UK) Consortium	Integrated Covid Hub North East et al
EPI_ISL_4048403	England/NEWC-1D215FB/2021	2021-08-30	Europe	United Kingdom	Integrated Covid Hub North East	Wellcome Sanger Institute for the COVID-19 Genomics UK (COG-UK) Consortium	Integrated Covid Hub North East et al
EPI_ISL_4048445	England/NEWC-1D21616/2021	2021-08-30	Europe	United Kingdom	Integrated Covid Hub North East	Wellcome Sanger Institute for the COVID-19 Genomics UK (COG-UK) Consortium	Integrated Covid Hub North East et al
EPI_ISL_4048377	England/NEWC-1D21625/2021	2021-08-30	Europe	United Kingdom	Integrated Covid Hub North East	Wellcome Sanger Institute for the COVID-19 Genomics UK (COG-UK) Consortium	Integrated Covid Hub North East et al
EPI_ISL_4048463	England/NEWC-1D21643/2021	2021-08-30	Europe	United Kingdom	Integrated Covid Hub North East	Wellcome Sanger Institute for the COVID-19 Genomics UK (COG-UK) Consortium	Integrated Covid Hub North East et al
EPI_ISL_4048436	England/NEWC-1D21652/2021	2021-08-30	Europe	United Kingdom	Integrated Covid Hub North East	Wellcome Sanger Institute for the COVID-19 Genomics UK (COG-UK) Consortium	Integrated Covid Hub North East et al
EPI_ISL_4048489	England/NEWC-1D21661/2021	2021-08-30	Europe	United Kingdom	Integrated Covid Hub North East	Wellcome Sanger Institute for the COVID-19 Genomics UK (COG-UK) Consortium	Integrated Covid Hub North East et al
EPI_ISL_4048387	England/NEWC-1D21670/2021	2021-08-30	Europe	United Kingdom	Integrated Covid Hub North East	Wellcome Sanger Institute for the COVID-19 Genomics UK (COG-UK) Consortium	Integrated Covid Hub North East et al
EPI_ISL_4048507	England/NEWC-1D2168F/2021	2021-08-30	Europe	United Kingdom	Integrated Covid Hub North East	Wellcome Sanger Institute for the COVID-19 Genomics UK (COG-UK) Consortium	Integrated Covid Hub North East et al
EPI_ISL_4048469	England/NEWC-1D2169E/2021	2021-08-30	Europe	United Kingdom	Integrated Covid Hub North East	Wellcome Sanger Institute for the COVID-19 Genomics UK (COG-UK) Consortium	Integrated Covid Hub North East et al
EPI_ISL_4048473	England/NEWC-1D216CB/2021	2021-08-30	Europe	United Kingdom	Integrated Covid Hub North East	Wellcome Sanger Institute for the COVID-19 Genomics UK (COG-UK) Consortium	Integrated Covid Hub North East et al
EPI_ISL_4048493	England/NEWC-1D216DA/2021	2021-08-30	Europe	United Kingdom	Integrated Covid Hub North East	Wellcome Sanger Institute for the COVID-19 Genomics UK (COG-UK) Consortium	Integrated Covid Hub North East et al
EPI_ISL_4048477	England/NEWC-1D216E9/2021	2021-08-30	Europe	United Kingdom	Integrated Covid Hub North East	Wellcome Sanger Institute for the COVID-19 Genomics UK (COG-UK) Consortium	Integrated Covid Hub North East et al
EPI_ISL_4048500	England/NEWC-1D216F8/2021	2021-08-30	Europe	United Kingdom	Integrated Covid Hub North East	Wellcome Sanger Institute for the COVID-19 Genomics UK (COG-UK) Consortium	Integrated Covid Hub North East et al
EPI_ISL_4048498	England/NEWC-1D21704/2021	2021-08-30	Europe	United Kingdom	Integrated Covid Hub North East	Wellcome Sanger Institute for the COVID-19 Genomics UK (COG-UK) Consortium	Integrated Covid Hub North East et al
EPI_ISL_4048474	England/NEWC-1D21722/2021	2021-08-30	Europe	United Kingdom	Integrated Covid Hub North East	Wellcome Sanger Institute for the COVID-19 Genomics UK (COG-UK) Consortium	Integrated Covid Hub North East et al
EPI_ISL_4048472	England/NEWC-1D2175F/2021	2021-08-30	Europe	United Kingdom	Integrated Covid Hub North East	Wellcome Sanger Institute for the COVID-19 Genomics UK (COG-UK) Consortium	Integrated Covid Hub North East et al
EPI_ISL_4048422	England/NEWC-1D2176E/2021	2021-08-30	Europe	United Kingdom	Integrated Covid Hub North East	Wellcome Sanger Institute for the COVID-19 Genomics UK (COG-UK) Consortium	Integrated Covid Hub North East et al
EPI_ISL_4048388	England/NEWC-1D2178C/2021	2021-08-30	Europe	United Kingdom	Integrated Covid Hub North East	Wellcome Sanger Institute for the COVID-19 Genomics UK (COG-UK) Consortium	Integrated Covid Hub North East et al
EPI_ISL_4048420	England/NEWC-1D217B9/2021	2021-08-30	Europe	United Kingdom	Integrated Covid Hub North East	Wellcome Sanger Institute for the COVID-19 Genomics UK (COG-UK) Consortium	Integrated Covid Hub North East et al
EPI_ISL_4048380	England/NEWC-1D217C8/2021	2021-08-30	Europe	United Kingdom	Integrated Covid Hub North East	Wellcome Sanger Institute for the COVID-19 Genomics UK (COG-UK) Consortium	Integrated Covid Hub North East et al
EPI_ISL_4048465	England/NEWC-1D21801/2021	2021-08-30	Europe	United Kingdom	Integrated Covid Hub North East	Wellcome Sanger Institute for the COVID-19 Genomics UK (COG-UK) Consortium	Integrated Covid Hub North East et al
EPI_ISL_4048481	England/NEWC-1D21810/2021	2021-08-30	Europe	United Kingdom	Integrated Covid Hub North East	Wellcome Sanger Institute for the COVID-19 Genomics UK (COG-UK) Consortium	Integrated Covid Hub North East et al
EPI_ISL_4048451	England/NEWC-1D2183E/2021	2021-08-30	Europe	United Kingdom	Integrated Covid Hub North East	Wellcome Sanger Institute for the COVID-19 Genomics UK (COG-UK) Consortium	Integrated Covid Hub North East et al
EPI_ISL_4048435	England/NEWC-1D21E5A/2021	2021-08-30	Europe	United Kingdom	Integrated Covid Hub North East	Wellcome Sanger Institute for the COVID-19 Genomics UK (COG-UK) Consortium	Integrated Covid Hub North East et al
EPI_ISL_4048483	England/NEWC-1D21E69/2021	2021-08-30	Europe	United Kingdom	Integrated Covid Hub North East	Wellcome Sanger Institute for the COVID-19 Genomics UK (COG-UK) Consortium	Integrated Covid Hub North East et al
EPI_ISL_4048364	England/NEWC-1D21E78/2021	2021-08-30	Europe	United Kingdom	Integrated Covid Hub North East	Wellcome Sanger Institute for the COVID-19 Genomics UK (COG-UK) Consortium	Integrated Covid Hub North East et al
EPI_ISL_4048501	England/NEWC-1D21E87/2021	2021-08-30	Europe	United Kingdom	Integrated Covid Hub North East	Wellcome Sanger Institute for the COVID-19 Genomics UK (COG-UK) Consortium	Integrated Covid Hub North East et al
EPI_ISL_4048499	England/NEWC-1D21E96/2021	2021-08-30	Europe	United Kingdom	Integrated Covid Hub North East	Wellcome Sanger Institute for the COVID-19 Genomics UK (COG-UK) Consortium	Integrated Covid Hub North East et al
EPI_ISL_4048400	England/NEWC-1D21EC3/2021	2021-08-30	Europe	United Kingdom	Integrated Covid Hub North East	Wellcome Sanger Institute for the COVID-19 Genomics UK (COG-UK) Consortium	Integrated Covid Hub North East et al
EPI_ISL_4048373	England/NEWC-1D21ED2/2021	2021-08-30	Europe	United Kingdom	Integrated Covid Hub North East	Wellcome Sanger Institute for the COVID-19 Genomics UK (COG-UK) Consortium	Integrated Covid Hub North East et al
EPI_ISL_4048434	England/NEWC-1D21EF0/2021	2021-08-30	Europe	United Kingdom	Integrated Covid Hub North East	Wellcome Sanger Institute for the COVID-19 Genomics UK (COG-UK) Consortium	Integrated Covid Hub North East et al
EPI_ISL_4048447	England/NEWC-1D21F39/2021	2021-08-30	Europe	United Kingdom	Integrated Covid Hub North East	Wellcome Sanger Institute for the COVID-19 Genomics UK (COG-UK) Consortium	Integrated Covid Hub North East et al
EPI_ISL_4048361	England/NEWC-1D21F48/2021	2021-08-30	Europe	United Kingdom	Integrated Covid Hub North East	Wellcome Sanger Institute for the COVID-19 Genomics UK (COG-UK) Consortium	Integrated Covid Hub North East et al
EPI_ISL_4048389	England/NEWC-1D21FB1/2021	2021-08-30	Europe	United Kingdom	Integrated Covid Hub North East	Wellcome Sanger Institute for the COVID-19 Genomics UK (COG-UK) Consortium	Integrated Covid Hub North East et al
EPI_ISL_4048405	England/NEWC-1D21FDF/2021	2021-08-30	Europe	United Kingdom	Integrated Covid Hub North East	Wellcome Sanger Institute for the COVID-19 Genomics UK (COG-UK) Consortium	Integrated Covid Hub North East et al
EPI_ISL_4048371	England/NEWC-1D21FEE/2021	2021-08-30	Europe	United Kingdom	Integrated Covid Hub North East	Wellcome Sanger Institute for the COVID-19 Genomics UK (COG-UK) Consortium	Integrated Covid Hub North East et al
EPI_ISL_4048491	England/NEWC-1D22026/2021	2021-08-30	Europe	United Kingdom	Integrated Covid Hub North East	Wellcome Sanger Institute for the COVID-19 Genomics UK (COG-UK) Consortium	Integrated Covid Hub North East et al
EPI_ISL_4048421	England/NEWC-1D22035/2021	2021-08-30	Europe	United Kingdom	Integrated Covid Hub North East	Wellcome Sanger Institute for the COVID-19 Genomics UK (COG-UK) Consortium	Integrated Covid Hub North East et al
EPI_ISL_4048437	England/NEWC-1D22071/2021	2021-08-30	Europe	United Kingdom	Integrated Covid Hub North East	Wellcome Sanger Institute for the COVID-19 Genomics UK (COG-UK) Consortium	Integrated Covid Hub North East et al
EPI_ISL_4048427	England/NEWC-1D22080/2021	2021-08-30	Europe	United Kingdom	Integrated Covid Hub North East	Wellcome Sanger Institute for the COVID-19 Genomics UK (COG-UK) Consortium	Integrated Covid Hub North East et al
EPI_ISL_4048376	England/NEWC-1D220AE/2021	2021-08-30	Europe	United Kingdom	Integrated Covid Hub North East	Wellcome Sanger Institute for the COVID-19 Genomics UK (COG-UK) Consortium	Integrated Covid Hub North East et al
EPI_ISL_4048365	England/NEWC-1D220BD/2021	2021-08-30	Europe	United Kingdom	Integrated Covid Hub North East	Wellcome Sanger Institute for the COVID-19 Genomics UK (COG-UK) Consortium	Integrated Covid Hub North East et al
EPI_ISL_4048383	England/NEWC-1D220CC/2021	2021-08-30	Europe	United Kingdom	Integrated Covid Hub North East	Wellcome Sanger Institute for the COVID-19 Genomics UK (COG-UK) Consortium	Integrated Covid Hub North East et al
EPI_ISL_4048404	England/NEWC-1D220EA/2021	2021-08-30	Europe	United Kingdom	Integrated Covid Hub North East	Wellcome Sanger Institute for the COVID-19 Genomics UK (COG-UK) Consortium	Integrated Covid Hub North East et al
EPI_ISL_4048514	England/NEWC-1D220F9/2021	2021-08-30	Europe	United Kingdom	Integrated Covid Hub North East	Wellcome Sanger Institute for the COVID-19 Genomics UK (COG-UK) Consortium	Integrated Covid Hub North East et al
EPI_ISL_4048425	England/NEWC-1D22105/2021	2021-08-30	Europe	United Kingdom	Integrated Covid Hub North East	Wellcome Sanger Institute for the COVID-19 Genomics UK (COG-UK) Consortium	Integrated Covid Hub North East et al
EPI_ISL_4048439	England/NEWC-1D22114/2021	2021-08-30	Europe	United Kingdom	Integrated Covid Hub North East	Wellcome Sanger Institute for the COVID-19 Genomics UK (COG-UK) Consortium	Integrated Covid Hub North East et al
EPI_ISL_4048488	England/NEWC-1D22123/2021	2021-08-30	Europe	United Kingdom	Integrated Covid Hub North East	Wellcome Sanger Institute for the COVID-19 Genomics UK (COG-UK) Consortium	Integrated Covid Hub North East et al
EPI_ISL_4048495	England/NEWC-1D22150/2021	2021-08-30	Europe	United Kingdom	Integrated Covid Hub North East	Wellcome Sanger Institute for the COVID-19 Genomics UK (COG-UK) Consortium	Integrated Covid Hub North East et al
EPI_ISL_4048512	England/NEWC-1D2216F/2021	2021-08-30	Europe	United Kingdom	Integrated Covid Hub North East	Wellcome Sanger Institute for the COVID-19 Genomics UK (COG-UK) Consortium	Integrated Covid Hub North East et al
EPI_ISL_4048511	England/NEWC-1D2217E/2021	2021-08-30	Europe	United Kingdom	Integrated Covid Hub North East	Wellcome Sanger Institute for the COVID-19 Genomics UK (COG-UK) Consortium	Integrated Covid Hub North East et al
EPI_ISL_4048462	England/NEWC-1D2219C/2021	2021-08-30	Europe	United Kingdom	Integrated Covid Hub North East	Wellcome Sanger Institute for the COVID-19 Genomics UK (COG-UK) Consortium	Integrated Covid Hub North East et al
EPI_ISL_4048428	England/NEWC-1D221AB/2021	2021-08-30	Europe	United Kingdom	Integrated Covid Hub North East	Wellcome Sanger Institute for the COVID-19 Genomics UK (COG-UK) Consortium	Integrated Covid Hub North East et al
EPI_ISL_4048384	England/NEWC-1D221C9/2021	2021-08-30	Europe	United Kingdom	Integrated Covid Hub North East	Wellcome Sanger Institute for the COVID-19 Genomics UK (COG-UK) Consortium	Integrated Covid Hub North East et al
EPI_ISL_4048357	England/NEWC-1D22202/2021	2021-08-30	Europe	United Kingdom	Integrated Covid Hub North East	Wellcome Sanger Institute for the COVID-19 Genomics UK (COG-UK) Consortium	Integrated Covid Hub North East et al
EPI_ISL_4048458	England/NEWC-1D22211/2021	2021-08-30	Europe	United Kingdom	Integrated Covid Hub North East	Wellcome Sanger Institute for the COVID-19 Genomics UK (COG-UK) Consortium	Integrated Covid Hub North East et al
EPI_ISL_4048395	England/NEWC-1D22220/2021	2021-08-30	Europe	United Kingdom	Integrated Covid Hub North East	Wellcome Sanger Institute for the COVID-19 Genomics UK (COG-UK) Consortium	Integrated Covid Hub North East et al
EPI_ISL_4048496	England/NEWC-1D2223F/2021	2021-08-30	Europe	United Kingdom	Integrated Covid Hub North East	Wellcome Sanger Institute for the COVID-19 Genomics UK (COG-UK) Consortium	Integrated Covid Hub North East et al
EPI_ISL_4048374	England/NEWC-1D2224E/2021	2021-08-30	Europe	United Kingdom	Integrated Covid Hub North East	Wellcome Sanger Institute for the COVID-19 Genomics UK (COG-UK) Consortium	Integrated Covid Hub North East et al
EPI_ISL_4048432	England/NEWC-1D2225D/2021	2021-08-30	Europe	United Kingdom	Integrated Covid Hub North East	Wellcome Sanger Institute for the COVID-19 Genomics UK (COG-UK) Consortium	Integrated Covid Hub North East et al
EPI_ISL_4048378	England/NEWC-1D2226C/2021	2021-08-30	Europe	United Kingdom	Integrated Covid Hub North East	Wellcome Sanger Institute for the COVID-19 Genomics UK (COG-UK) Consortium	Integrated Covid Hub North East et al
EPI_ISL_4048409	England/NEWC-1D2228A/2021	2021-08-30	Europe	United Kingdom	Integrated Covid Hub North East	Wellcome Sanger Institute for the COVID-19 Genomics UK (COG-UK) Consortium	Integrated Covid Hub North East et al
EPI_ISL_4048479	England/NEWC-1D22299/2021	2021-08-30	Europe	United Kingdom	Integrated Covid Hub North East	Wellcome Sanger Institute for the COVID-19 Genomics UK (COG-UK) Consortium	Integrated Covid Hub North East et al
EPI_ISL_4048503	England/NEWC-1D222C6/2021	2021-08-30	Europe	United Kingdom	Integrated Covid Hub North East	Wellcome Sanger Institute for the COVID-19 Genomics UK (COG-UK) Consortium	Integrated Covid Hub North East et al
EPI_ISL_4048423	England/NEWC-1D222D5/2021	2021-08-30	Europe	United Kingdom	Integrated Covid Hub North East	Wellcome Sanger Institute for the COVID-19 Genomics UK (COG-UK) Consortium	Integrated Covid Hub North East et al
EPI_ISL_4048392	England/NEWC-1D222E4/2021	2021-08-30	Europe	United Kingdom	Integrated Covid Hub North East	Wellcome Sanger Institute for the COVID-19 Genomics UK (COG-UK) Consortium	Integrated Covid Hub North East et al
EPI_ISL_4048394	England/NEWC-1D222F3/2021	2021-08-30	Europe	United Kingdom	Integrated Covid Hub North East	Wellcome Sanger Institute for the COVID-19 Genomics UK (COG-UK) Consortium	Integrated Covid Hub North East et al
EPI_ISL_4048467	England/NEWC-1D2231E/2021	2021-08-30	Europe	United Kingdom	Integrated Covid Hub North East	Wellcome Sanger Institute for the COVID-19 Genomics UK (COG-UK) Consortium	Integrated Covid Hub North East et al
EPI_ISL_4048438	England/NEWC-1D2232D/2021	2021-08-30	Europe	United Kingdom	Integrated Covid Hub North East	Wellcome Sanger Institute for the COVID-19 Genomics UK (COG-UK) Consortium	Integrated Covid Hub North East et al
EPI_ISL_4048368	England/NEWC-1D2233C/2021	2021-08-30	Europe	United Kingdom	Integrated Covid Hub North East	Wellcome Sanger Institute for the COVID-19 Genomics UK (COG-UK) Consortium	Integrated Covid Hub North East et al
EPI_ISL_4048510	England/NEWC-1D2234B/2021	2021-08-30	Europe	United Kingdom	Integrated Covid Hub North East	Wellcome Sanger Institute for the COVID-19 Genomics UK (COG-UK) Consortium	Integrated Covid Hub North East et al
EPI_ISL_4048446	England/NEWC-1D2235A/2021	2021-08-30	Europe	United Kingdom	Integrated Covid Hub North East	Wellcome Sanger Institute for the COVID-19 Genomics UK (COG-UK) Consortium	Integrated Covid Hub North East et al
EPI_ISL_4048391	England/NEWC-1D22369/2021	2021-08-30	Europe	United Kingdom	Integrated Covid Hub North East	Wellcome Sanger Institute for the COVID-19 Genomics UK (COG-UK) Consortium	Integrated Covid Hub North East et al
EPI_ISL_4048401	England/NEWC-1D22378/2021	2021-08-30	Europe	United Kingdom	Integrated Covid Hub North East	Wellcome Sanger Institute for the COVID-19 Genomics UK (COG-UK) Consortium	Integrated Covid Hub North East et al
EPI_ISL_4048382	England/NEWC-1D22387/2021	2021-08-30	Europe	United Kingdom	Integrated Covid Hub North East	Wellcome Sanger Institute for the COVID-19 Genomics UK (COG-UK) Consortium	Integrated Covid Hub North East et al
EPI_ISL_4048410	England/NEWC-1D223C3/2021	2021-08-30	Europe	United Kingdom	Integrated Covid Hub North East	Wellcome Sanger Institute for the COVID-19 Genomics UK (COG-UK) Consortium	Integrated Covid Hub North East et al
EPI_ISL_4048440	England/NEWC-1D223F0/2021	2021-08-30	Europe	United Kingdom	Integrated Covid Hub North East	Wellcome Sanger Institute for the COVID-19 Genomics UK (COG-UK) Consortium	Integrated Covid Hub North East et al
EPI_ISL_4048870	England/NEWC-1D22FED/2021	2021-08-30	Europe	United Kingdom	Integrated Covid Hub North East	Wellcome Sanger Institute for the COVID-19 Genomics UK (COG-UK) Consortium	Integrated Covid Hub North East et al
EPI_ISL_4048833	England/NEWC-1D23007/2021	2021-08-30	Europe	United Kingdom	Integrated Covid Hub North East	Wellcome Sanger Institute for the COVID-19 Genomics UK (COG-UK) Consortium	Integrated Covid Hub North East et al
EPI_ISL_4048962	England/NEWC-1D23034/2021	2021-08-30	Europe	United Kingdom	Integrated Covid Hub North East	Wellcome Sanger Institute for the COVID-19 Genomics UK (COG-UK) Consortium	Integrated Covid Hub North East et al
EPI_ISL_4048961	England/NEWC-1D23052/2021	2021-08-30	Europe	United Kingdom	Integrated Covid Hub North East	Wellcome Sanger Institute for the COVID-19 Genomics UK (COG-UK) Consortium	Integrated Covid Hub North East et al
EPI_ISL_4048780	England/NEWC-1D23061/2021	2021-08-30	Europe	United Kingdom	Integrated Covid Hub North East	Wellcome Sanger Institute for the COVID-19 Genomics UK (COG-UK) Consortium	Integrated Covid Hub North East et al
EPI_ISL_4048879	England/NEWC-1D23070/2021	2021-08-30	Europe	United Kingdom	Integrated Covid Hub North East	Wellcome Sanger Institute for the COVID-19 Genomics UK (COG-UK) Consortium	Integrated Covid Hub North East et al
EPI_ISL_4048839	England/NEWC-1D2308F/2021	2021-08-30	Europe	United Kingdom	Integrated Covid Hub North East	Wellcome Sanger Institute for the COVID-19 Genomics UK (COG-UK) Consortium	Integrated Covid Hub North East et al
EPI_ISL_4048841	England/NEWC-1D2309E/2021	2021-08-30	Europe	United Kingdom	Integrated Covid Hub North East	Wellcome Sanger Institute for the COVID-19 Genomics UK (COG-UK) Consortium	Integrated Covid Hub North East et al
EPI_ISL_4048880	England/NEWC-1D230DA/2021	2021-08-30	Europe	United Kingdom	Integrated Covid Hub North East	Wellcome Sanger Institute for the COVID-19 Genomics UK (COG-UK) Consortium	Integrated Covid Hub North East et al
EPI_ISL_4048758	England/NEWC-1D230E9/2021	2021-08-30	Europe	United Kingdom	Integrated Covid Hub North East	Wellcome Sanger Institute for the COVID-19 Genomics UK (COG-UK) Consortium	Integrated Covid Hub North East et al
EPI_ISL_4048951	England/NEWC-1D230F8/2021	2021-08-30	Europe	United Kingdom	Integrated Covid Hub North East	Wellcome Sanger Institute for the COVID-19 Genomics UK (COG-UK) Consortium	Integrated Covid Hub North East et al
EPI_ISL_4048893	England/NEWC-1D23104/2021	2021-08-30	Europe	United Kingdom	Integrated Covid Hub North East	Wellcome Sanger Institute for the COVID-19 Genomics UK (COG-UK) Consortium	Integrated Covid Hub North East et al
EPI_ISL_4048860	England/NEWC-1D23122/2021	2021-08-30	Europe	United Kingdom	Integrated Covid Hub North East	Wellcome Sanger Institute for the COVID-19 Genomics UK (COG-UK) Consortium	Integrated Covid Hub North East et al
EPI_ISL_4048775	England/NEWC-1D23131/2021	2021-08-30	Europe	United Kingdom	Integrated Covid Hub North East	Wellcome Sanger Institute for the COVID-19 Genomics UK (COG-UK) Consortium	Integrated Covid Hub North East et al
EPI_ISL_4048707	England/NEWC-1D23140/2021	2021-08-30	Europe	United Kingdom	Integrated Covid Hub North East	Wellcome Sanger Institute for the COVID-19 Genomics UK (COG-UK) Consortium	Integrated Covid Hub North East et al
EPI_ISL_4048871	England/NEWC-1D2315F/2021	2021-08-30	Europe	United Kingdom	Integrated Covid Hub North East	Wellcome Sanger Institute for the COVID-19 Genomics UK (COG-UK) Consortium	Integrated Covid Hub North East et al
EPI_ISL_4048978	England/NEWC-1D2318C/2021	2021-08-30	Europe	United Kingdom	Integrated Covid Hub North East	Wellcome Sanger Institute for the COVID-19 Genomics UK (COG-UK) Consortium	Integrated Covid Hub North East et al
EPI_ISL_4048950	England/NEWC-1D231AA/2021	2021-08-30	Europe	United Kingdom	Integrated Covid Hub North East	Wellcome Sanger Institute for the COVID-19 Genomics UK (COG-UK) Consortium	Integrated Covid Hub North East et al
EPI_ISL_4048925	England/NEWC-1D231B9/2021	2021-08-30	Europe	United Kingdom	Integrated Covid Hub North East	Wellcome Sanger Institute for the COVID-19 Genomics UK (COG-UK) Consortium	Integrated Covid Hub North East et al
EPI_ISL_4048970	England/NEWC-1D2323E/2021	2021-08-30	Europe	United Kingdom	Integrated Covid Hub North East	Wellcome Sanger Institute for the COVID-19 Genomics UK (COG-UK) Consortium	Integrated Covid Hub North East et al
EPI_ISL_4048911	England/NEWC-1D2326B/2021	2021-08-30	Europe	United Kingdom	Integrated Covid Hub North East	Wellcome Sanger Institute for the COVID-19 Genomics UK (COG-UK) Consortium	Integrated Covid Hub North East et al
EPI_ISL_4048722	England/NEWC-1D2327A/2021	2021-08-26	Europe	United Kingdom	Integrated Covid Hub North East	Wellcome Sanger Institute for the COVID-19 Genomics UK (COG-UK) Consortium	Integrated Covid Hub North East et al
EPI_ISL_4048974	England/NEWC-1D23289/2021	2021-08-30	Europe	United Kingdom	Integrated Covid Hub North East	Wellcome Sanger Institute for the COVID-19 Genomics UK (COG-UK) Consortium	Integrated Covid Hub North East et al
EPI_ISL_4048910	England/NEWC-1D23298/2021	2021-08-30	Europe	United Kingdom	Integrated Covid Hub North East	Wellcome Sanger Institute for the COVID-19 Genomics UK (COG-UK) Consortium	Integrated Covid Hub North East et al
EPI_ISL_4048732	England/NEWC-1D232A7/2021	2021-08-30	Europe	United Kingdom	Integrated Covid Hub North East	Wellcome Sanger Institute for the COVID-19 Genomics UK (COG-UK) Consortium	Integrated Covid Hub North East et al
EPI_ISL_4048932	England/NEWC-1D232C5/2021	2021-08-30	Europe	United Kingdom	Integrated Covid Hub North East	Wellcome Sanger Institute for the COVID-19 Genomics UK (COG-UK) Consortium	Integrated Covid Hub North East et al
EPI_ISL_4048945	England/NEWC-1D232D4/2021	2021-08-30	Europe	United Kingdom	Integrated Covid Hub North East	Wellcome Sanger Institute for the COVID-19 Genomics UK (COG-UK) Consortium	Integrated Covid Hub North East et al
EPI_ISL_4048835	England/NEWC-1D232F2/2021	2021-08-30	Europe	United Kingdom	Integrated Covid Hub North East	Wellcome Sanger Institute for the COVID-19 Genomics UK (COG-UK) Consortium	Integrated Covid Hub North East et al
EPI_ISL_4048782	England/NEWC-1D2333B/2021	2021-08-30	Europe	United Kingdom	Integrated Covid Hub North East	Wellcome Sanger Institute for the COVID-19 Genomics UK (COG-UK) Consortium	Integrated Covid Hub North East et al
EPI_ISL_4048820	England/NEWC-1D2334A/2021	2021-08-30	Europe	United Kingdom	Integrated Covid Hub North East	Wellcome Sanger Institute for the COVID-19 Genomics UK (COG-UK) Consortium	Integrated Covid Hub North East et al
EPI_ISL_4048958	England/NEWC-1D23368/2021	2021-08-30	Europe	United Kingdom	Integrated Covid Hub North East	Wellcome Sanger Institute for the COVID-19 Genomics UK (COG-UK) Consortium	Integrated Covid Hub North East et al
EPI_ISL_4048792	England/NEWC-1D23377/2021	2021-08-30	Europe	United Kingdom	Integrated Covid Hub North East	Wellcome Sanger Institute for the COVID-19 Genomics UK (COG-UK) Consortium	Integrated Covid Hub North East et al
EPI_ISL_4048725	England/NEWC-1D23386/2021	2021-08-30	Europe	United Kingdom	Integrated Covid Hub North East	Wellcome Sanger Institute for the COVID-19 Genomics UK (COG-UK) Consortium	Integrated Covid Hub North East et al
EPI_ISL_4048723	England/NEWC-1D23395/2021	2021-08-30	Europe	United Kingdom	Integrated Covid Hub North East	Wellcome Sanger Institute for the COVID-19 Genomics UK (COG-UK) Consortium	Integrated Covid Hub North East et al
EPI_ISL_4048806	England/NEWC-1D233B3/2021	2021-08-30	Europe	United Kingdom	Integrated Covid Hub North East	Wellcome Sanger Institute for the COVID-19 Genomics UK (COG-UK) Consortium	Integrated Covid Hub North East et al
EPI_ISL_4048743	England/NEWC-1D233E0/2021	2021-08-30	Europe	United Kingdom	Integrated Covid Hub North East	Wellcome Sanger Institute for the COVID-19 Genomics UK (COG-UK) Consortium	Integrated Covid Hub North East et al
EPI_ISL_4048869	England/NEWC-1D233FF/2021	2021-08-30	Europe	United Kingdom	Integrated Covid Hub North East	Wellcome Sanger Institute for the COVID-19 Genomics UK (COG-UK) Consortium	Integrated Covid Hub North East et al
EPI_ISL_4048948	England/NEWC-1D2340B/2021	2021-08-30	Europe	United Kingdom	Integrated Covid Hub North East	Wellcome Sanger Institute for the COVID-19 Genomics UK (COG-UK) Consortium	Integrated Covid Hub North East et al
EPI_ISL_4048842	England/NEWC-1D2341A/2021	2021-08-30	Europe	United Kingdom	Integrated Covid Hub North East	Wellcome Sanger Institute for the COVID-19 Genomics UK (COG-UK) Consortium	Integrated Covid Hub North East et al
EPI_ISL_4048955	England/NEWC-1D23438/2021	2021-08-30	Europe	United Kingdom	Integrated Covid Hub North East	Wellcome Sanger Institute for the COVID-19 Genomics UK (COG-UK) Consortium	Integrated Covid Hub North East et al
EPI_ISL_4048996	England/NEWC-1D23447/2021	2021-08-30	Europe	United Kingdom	Integrated Covid Hub North East	Wellcome Sanger Institute for the COVID-19 Genomics UK (COG-UK) Consortium	Integrated Covid Hub North East et al
EPI_ISL_4048938	England/NEWC-1D23456/2021	2021-08-30	Europe	United Kingdom	Integrated Covid Hub North East	Wellcome Sanger Institute for the COVID-19 Genomics UK (COG-UK) Consortium	Integrated Covid Hub North East et al
EPI_ISL_4048927	England/NEWC-1D23465/2021	2021-08-30	Europe	United Kingdom	Integrated Covid Hub North East	Wellcome Sanger Institute for the COVID-19 Genomics UK (COG-UK) Consortium	Integrated Covid Hub North East et al
EPI_ISL_4048991	England/NEWC-1D23483/2021	2021-08-30	Europe	United Kingdom	Integrated Covid Hub North East	Wellcome Sanger Institute for the COVID-19 Genomics UK (COG-UK) Consortium	Integrated Covid Hub North East et al
EPI_ISL_4048858	England/NEWC-1D23492/2021	2021-08-30	Europe	United Kingdom	Integrated Covid Hub North East	Wellcome Sanger Institute for the COVID-19 Genomics UK (COG-UK) Consortium	Integrated Covid Hub North East et al
EPI_ISL_4048788	England/NEWC-1D234A1/2021	2021-08-30	Europe	United Kingdom	Integrated Covid Hub North East	Wellcome Sanger Institute for the COVID-19 Genomics UK (COG-UK) Consortium	Integrated Covid Hub North East et al
EPI_ISL_4048746	England/NEWC-1D234B0/2021	2021-08-30	Europe	United Kingdom	Integrated Covid Hub North East	Wellcome Sanger Institute for the COVID-19 Genomics UK (COG-UK) Consortium	Integrated Covid Hub North East et al
EPI_ISL_4048719	England/NEWC-1D234DE/2021	2021-08-30	Europe	United Kingdom	Integrated Covid Hub North East	Wellcome Sanger Institute for the COVID-19 Genomics UK (COG-UK) Consortium	Integrated Covid Hub North East et al
EPI_ISL_4048937	England/NEWC-1D234ED/2021	2021-08-30	Europe	United Kingdom	Integrated Covid Hub North East	Wellcome Sanger Institute for the COVID-19 Genomics UK (COG-UK) Consortium	Integrated Covid Hub North East et al
EPI_ISL_4048724	England/NEWC-1D234FC/2021	2021-08-30	Europe	United Kingdom	Integrated Covid Hub North East	Wellcome Sanger Institute for the COVID-19 Genomics UK (COG-UK) Consortium	Integrated Covid Hub North East et al
EPI_ISL_4048712	England/NEWC-1D23535/2021	2021-08-30	Europe	United Kingdom	Integrated Covid Hub North East	Wellcome Sanger Institute for the COVID-19 Genomics UK (COG-UK) Consortium	Integrated Covid Hub North East et al
EPI_ISL_4049000	England/NEWC-1D23553/2021	2021-08-30	Europe	United Kingdom	Integrated Covid Hub North East	Wellcome Sanger Institute for the COVID-19 Genomics UK (COG-UK) Consortium	Integrated Covid Hub North East et al
EPI_ISL_4048960	England/NEWC-1D23562/2021	2021-08-30	Europe	United Kingdom	Integrated Covid Hub North East	Wellcome Sanger Institute for the COVID-19 Genomics UK (COG-UK) Consortium	Integrated Covid Hub North East et al
EPI_ISL_4048999	England/NEWC-1D23571/2021	2021-08-30	Europe	United Kingdom	Integrated Covid Hub North East	Wellcome Sanger Institute for the COVID-19 Genomics UK (COG-UK) Consortium	Integrated Covid Hub North East et al
EPI_ISL_4048821	England/NEWC-1D23580/2021	2021-08-30	Europe	United Kingdom	Integrated Covid Hub North East	Wellcome Sanger Institute for the COVID-19 Genomics UK (COG-UK) Consortium	Integrated Covid Hub North East et al
EPI_ISL_4048866	England/NEWC-1D235AE/2021	2021-08-30	Europe	United Kingdom	Integrated Covid Hub North East	Wellcome Sanger Institute for the COVID-19 Genomics UK (COG-UK) Consortium	Integrated Covid Hub North East et al
EPI_ISL_4101456	England/NEWC-1D7DFF2/2021	2021-08-30	Europe	United Kingdom	Integrated Covid Hub North East	Wellcome Sanger Institute for the COVID-19 Genomics UK (COG-UK) Consortium	Integrated Covid Hub North East et al
EPI_ISL_4101494	England/NEWC-1D7E01C/2021	2021-08-30	Europe	United Kingdom	Integrated Covid Hub North East	Wellcome Sanger Institute for the COVID-19 Genomics UK (COG-UK) Consortium	Integrated Covid Hub North East et al
EPI_ISL_4101490	England/NEWC-1D7E02B/2021	2021-08-29	Europe	United Kingdom	Integrated Covid Hub North East	Wellcome Sanger Institute for the COVID-19 Genomics UK (COG-UK) Consortium	Integrated Covid Hub North East et al
EPI_ISL_4101474	England/NEWC-1D7E03A/2021	2021-08-30	Europe	United Kingdom	Integrated Covid Hub North East	Wellcome Sanger Institute for the COVID-19 Genomics UK (COG-UK) Consortium	Integrated Covid Hub North East et al
EPI_ISL_4101475	England/NEWC-1D7E049/2021	2021-08-30	Europe	United Kingdom	Integrated Covid Hub North East	Wellcome Sanger Institute for the COVID-19 Genomics UK (COG-UK) Consortium	Integrated Covid Hub North East et al
EPI_ISL_4101464	England/NEWC-1D7E058/2021	2021-08-30	Europe	United Kingdom	Integrated Covid Hub North East	Wellcome Sanger Institute for the COVID-19 Genomics UK (COG-UK) Consortium	Integrated Covid Hub North East et al
EPI_ISL_4101482	England/NEWC-1D7E067/2021	2021-08-30	Europe	United Kingdom	Integrated Covid Hub North East	Wellcome Sanger Institute for the COVID-19 Genomics UK (COG-UK) Consortium	Integrated Covid Hub North East et al
EPI_ISL_4101455	England/NEWC-1D7E094/2021	2021-08-31	Europe	United Kingdom	Integrated Covid Hub North East	Wellcome Sanger Institute for the COVID-19 Genomics UK (COG-UK) Consortium	Integrated Covid Hub North East et al
EPI_ISL_4101468	England/NEWC-1D7E0A3/2021	2021-08-30	Europe	United Kingdom	Integrated Covid Hub North East	Wellcome Sanger Institute for the COVID-19 Genomics UK (COG-UK) Consortium	Integrated Covid Hub North East et al
EPI_ISL_4101505	England/NEWC-1D7E0B2/2021	2021-08-30	Europe	United Kingdom	Integrated Covid Hub North East	Wellcome Sanger Institute for the COVID-19 Genomics UK (COG-UK) Consortium	Integrated Covid Hub North East et al
EPI_ISL_4101495	England/NEWC-1D7E0C1/2021	2021-08-30	Europe	United Kingdom	Integrated Covid Hub North East	Wellcome Sanger Institute for the COVID-19 Genomics UK (COG-UK) Consortium	Integrated Covid Hub North East et al
EPI_ISL_4101501	England/NEWC-1D7E0D0/2021	2021-08-30	Europe	United Kingdom	Integrated Covid Hub North East	Wellcome Sanger Institute for the COVID-19 Genomics UK (COG-UK) Consortium	Integrated Covid Hub North East et al
EPI_ISL_4101523	England/NEWC-1D7E0EF/2021	2021-08-30	Europe	United Kingdom	Integrated Covid Hub North East	Wellcome Sanger Institute for the COVID-19 Genomics UK (COG-UK) Consortium	Integrated Covid Hub North East et al
EPI_ISL_4101514	England/NEWC-1D7E10A/2021	2021-08-31	Europe	United Kingdom	Integrated Covid Hub North East	Wellcome Sanger Institute for the COVID-19 Genomics UK (COG-UK) Consortium	Integrated Covid Hub North East et al
EPI_ISL_4101526	England/NEWC-1D7E155/2021	2021-08-30	Europe	United Kingdom	Integrated Covid Hub North East	Wellcome Sanger Institute for the COVID-19 Genomics UK (COG-UK) Consortium	Integrated Covid Hub North East et al
EPI_ISL_4101465	England/NEWC-1D7E173/2021	2021-08-30	Europe	United Kingdom	Integrated Covid Hub North East	Wellcome Sanger Institute for the COVID-19 Genomics UK (COG-UK) Consortium	Integrated Covid Hub North East et al
EPI_ISL_4101497	England/NEWC-1D7E182/2021	2021-08-30	Europe	United Kingdom	Integrated Covid Hub North East	Wellcome Sanger Institute for the COVID-19 Genomics UK (COG-UK) Consortium	Integrated Covid Hub North East et al
EPI_ISL_4101459	England/NEWC-1D7E191/2021	2021-08-31	Europe	United Kingdom	Integrated Covid Hub North East	Wellcome Sanger Institute for the COVID-19 Genomics UK (COG-UK) Consortium	Integrated Covid Hub North East et al
EPI_ISL_4101485	England/NEWC-1D7E1BF/2021	2021-08-31	Europe	United Kingdom	Integrated Covid Hub North East	Wellcome Sanger Institute for the COVID-19 Genomics UK (COG-UK) Consortium	Integrated Covid Hub North East et al
EPI_ISL_4101520	England/NEWC-1D7E207/2021	2021-08-30	Europe	United Kingdom	Integrated Covid Hub North East	Wellcome Sanger Institute for the COVID-19 Genomics UK (COG-UK) Consortium	Integrated Covid Hub North East et al
EPI_ISL_4101521	England/NEWC-1D7E252/2021	2021-08-29	Europe	United Kingdom	Integrated Covid Hub North East	Wellcome Sanger Institute for the COVID-19 Genomics UK (COG-UK) Consortium	Integrated Covid Hub North East et al
EPI_ISL_4101531	England/NEWC-1D7E261/2021	2021-08-30	Europe	United Kingdom	Integrated Covid Hub North East	Wellcome Sanger Institute for the COVID-19 Genomics UK (COG-UK) Consortium	Integrated Covid Hub North East et al
EPI_ISL_4101448	England/NEWC-1D7E29E/2021	2021-08-30	Europe	United Kingdom	Integrated Covid Hub North East	Wellcome Sanger Institute for the COVID-19 Genomics UK (COG-UK) Consortium	Integrated Covid Hub North East et al
EPI_ISL_4101498	England/NEWC-1D7E2AD/2021	2021-08-30	Europe	United Kingdom	Integrated Covid Hub North East	Wellcome Sanger Institute for the COVID-19 Genomics UK (COG-UK) Consortium	Integrated Covid Hub North East et al
EPI_ISL_4101449	England/NEWC-1D7E2BC/2021	2021-08-30	Europe	United Kingdom	Integrated Covid Hub North East	Wellcome Sanger Institute for the COVID-19 Genomics UK (COG-UK) Consortium	Integrated Covid Hub North East et al
EPI_ISL_4101453	England/NEWC-1D7E2DA/2021	2021-08-30	Europe	United Kingdom	Integrated Covid Hub North East	Wellcome Sanger Institute for the COVID-19 Genomics UK (COG-UK) Consortium	Integrated Covid Hub North East et al
EPI_ISL_4101496	England/NEWC-1D7E2E9/2021	2021-08-30	Europe	United Kingdom	Integrated Covid Hub North East	Wellcome Sanger Institute for the COVID-19 Genomics UK (COG-UK) Consortium	Integrated Covid Hub North East et al
EPI_ISL_4101452	England/NEWC-1D7E2F8/2021	2021-08-30	Europe	United Kingdom	Integrated Covid Hub North East	Wellcome Sanger Institute for the COVID-19 Genomics UK (COG-UK) Consortium	Integrated Covid Hub North East et al
EPI_ISL_4101460	England/NEWC-1D7E304/2021	2021-08-30	Europe	United Kingdom	Integrated Covid Hub North East	Wellcome Sanger Institute for the COVID-19 Genomics UK (COG-UK) Consortium	Integrated Covid Hub North East et al
EPI_ISL_4101502	England/NEWC-1D7E313/2021	2021-08-30	Europe	United Kingdom	Integrated Covid Hub North East	Wellcome Sanger Institute for the COVID-19 Genomics UK (COG-UK) Consortium	Integrated Covid Hub North East et al
EPI_ISL_4101503	England/NEWC-1D7E340/2021	2021-08-30	Europe	United Kingdom	Integrated Covid Hub North East	Wellcome Sanger Institute for the COVID-19 Genomics UK (COG-UK) Consortium	Integrated Covid Hub North East et al
EPI_ISL_4101451	England/NEWC-1D7E35F/2021	2021-08-30	Europe	United Kingdom	Integrated Covid Hub North East	Wellcome Sanger Institute for the COVID-19 Genomics UK (COG-UK) Consortium	Integrated Covid Hub North East et al
EPI_ISL_4101509	England/NEWC-1D7E36E/2021	2021-08-29	Europe	United Kingdom	Integrated Covid Hub North East	Wellcome Sanger Institute for the COVID-19 Genomics UK (COG-UK) Consortium	Integrated Covid Hub North East et al
EPI_ISL_4101524	England/NEWC-1D7E37D/2021	2021-08-30	Europe	United Kingdom	Integrated Covid Hub North East	Wellcome Sanger Institute for the COVID-19 Genomics UK (COG-UK) Consortium	Integrated Covid Hub North East et al
EPI_ISL_4101476	England/NEWC-1D7E3B9/2021	2021-08-31	Europe	United Kingdom	Integrated Covid Hub North East	Wellcome Sanger Institute for the COVID-19 Genomics UK (COG-UK) Consortium	Integrated Covid Hub North East et al
EPI_ISL_4101469	England/NEWC-1D7E3C8/2021	2021-08-30	Europe	United Kingdom	Integrated Covid Hub North East	Wellcome Sanger Institute for the COVID-19 Genomics UK (COG-UK) Consortium	Integrated Covid Hub North East et al
EPI_ISL_4101517	England/NEWC-1D7E3D7/2021	2021-08-30	Europe	United Kingdom	Integrated Covid Hub North East	Wellcome Sanger Institute for the COVID-19 Genomics UK (COG-UK) Consortium	Integrated Covid Hub North East et al
EPI_ISL_4101510	England/NEWC-1D7E3F5/2021	2021-08-30	Europe	United Kingdom	Integrated Covid Hub North East	Wellcome Sanger Institute for the COVID-19 Genomics UK (COG-UK) Consortium	Integrated Covid Hub North East et al
EPI_ISL_4101477	England/NEWC-1D7E43E/2021	2021-08-30	Europe	United Kingdom	Integrated Covid Hub North East	Wellcome Sanger Institute for the COVID-19 Genomics UK (COG-UK) Consortium	Integrated Covid Hub North East et al
EPI_ISL_4101516	England/NEWC-1D7E44D/2021	2021-08-30	Europe	United Kingdom	Integrated Covid Hub North East	Wellcome Sanger Institute for the COVID-19 Genomics UK (COG-UK) Consortium	Integrated Covid Hub North East et al
EPI_ISL_4101513	England/NEWC-1D7E46B/2021	2021-08-30	Europe	United Kingdom	Integrated Covid Hub North East	Wellcome Sanger Institute for the COVID-19 Genomics UK (COG-UK) Consortium	Integrated Covid Hub North East et al
EPI_ISL_4101506	England/NEWC-1D7E47A/2021	2021-08-30	Europe	United Kingdom	Integrated Covid Hub North East	Wellcome Sanger Institute for the COVID-19 Genomics UK (COG-UK) Consortium	Integrated Covid Hub North East et al
EPI_ISL_4101457	England/NEWC-1D7E489/2021	2021-08-30	Europe	United Kingdom	Integrated Covid Hub North East	Wellcome Sanger Institute for the COVID-19 Genomics UK (COG-UK) Consortium	Integrated Covid Hub North East et al
EPI_ISL_4101507	England/NEWC-1D7E4A7/2021	2021-08-30	Europe	United Kingdom	Integrated Covid Hub North East	Wellcome Sanger Institute for the COVID-19 Genomics UK (COG-UK) Consortium	Integrated Covid Hub North East et al
EPI_ISL_4101478	England/NEWC-1D7E4B6/2021	2021-08-30	Europe	United Kingdom	Integrated Covid Hub North East	Wellcome Sanger Institute for the COVID-19 Genomics UK (COG-UK) Consortium	Integrated Covid Hub North East et al
EPI_ISL_4101530	England/NEWC-1D7E4D4/2021	2021-08-30	Europe	United Kingdom	Integrated Covid Hub North East	Wellcome Sanger Institute for the COVID-19 Genomics UK (COG-UK) Consortium	Integrated Covid Hub North East et al
EPI_ISL_4101480	England/NEWC-1D7E4F2/2021	2021-08-30	Europe	United Kingdom	Integrated Covid Hub North East	Wellcome Sanger Institute for the COVID-19 Genomics UK (COG-UK) Consortium	Integrated Covid Hub North East et al
EPI_ISL_4101462	England/NEWC-1D7E50E/2021	2021-08-30	Europe	United Kingdom	Integrated Covid Hub North East	Wellcome Sanger Institute for the COVID-19 Genomics UK (COG-UK) Consortium	Integrated Covid Hub North East et al
EPI_ISL_4101500	England/NEWC-1D7E54A/2021	2021-08-30	Europe	United Kingdom	Integrated Covid Hub North East	Wellcome Sanger Institute for the COVID-19 Genomics UK (COG-UK) Consortium	Integrated Covid Hub North East et al
EPI_ISL_4101481	England/NEWC-1D7E559/2021	2021-08-30	Europe	United Kingdom	Integrated Covid Hub North East	Wellcome Sanger Institute for the COVID-19 Genomics UK (COG-UK) Consortium	Integrated Covid Hub North East et al
EPI_ISL_4101483	England/NEWC-1D7E577/2021	2021-08-31	Europe	United Kingdom	Integrated Covid Hub North East	Wellcome Sanger Institute for the COVID-19 Genomics UK (COG-UK) Consortium	Integrated Covid Hub North East et al
EPI_ISL_4101479	England/NEWC-1D7E586/2021	2021-08-31	Europe	United Kingdom	Integrated Covid Hub North East	Wellcome Sanger Institute for the COVID-19 Genomics UK (COG-UK) Consortium	Integrated Covid Hub North East et al
EPI_ISL_4101491	England/NEWC-1D7E595/2021	2021-08-31	Europe	United Kingdom	Integrated Covid Hub North East	Wellcome Sanger Institute for the COVID-19 Genomics UK (COG-UK) Consortium	Integrated Covid Hub North East et al
EPI_ISL_4101488	England/NEWC-1D7E5B3/2021	2021-08-30	Europe	United Kingdom	Integrated Covid Hub North East	Wellcome Sanger Institute for the COVID-19 Genomics UK (COG-UK) Consortium	Integrated Covid Hub North East et al
EPI_ISL_4101163	England/NEWC-1D7F770/2021	2021-08-31	Europe	United Kingdom	Integrated Covid Hub North East	Wellcome Sanger Institute for the COVID-19 Genomics UK (COG-UK) Consortium	Integrated Covid Hub North East et al
EPI_ISL_4101135	England/NEWC-1D7F79E/2021	2021-08-30	Europe	United Kingdom	Integrated Covid Hub North East	Wellcome Sanger Institute for the COVID-19 Genomics UK (COG-UK) Consortium	Integrated Covid Hub North East et al
EPI_ISL_4101257	England/NEWC-1D7F7AD/2021	2021-08-30	Europe	United Kingdom	Integrated Covid Hub North East	Wellcome Sanger Institute for the COVID-19 Genomics UK (COG-UK) Consortium	Integrated Covid Hub North East et al
EPI_ISL_4101276	England/NEWC-1D7F7DA/2021	2021-08-31	Europe	United Kingdom	Integrated Covid Hub North East	Wellcome Sanger Institute for the COVID-19 Genomics UK (COG-UK) Consortium	Integrated Covid Hub North East et al
EPI_ISL_4101131	England/NEWC-1D7F7E9/2021	2021-08-31	Europe	United Kingdom	Integrated Covid Hub North East	Wellcome Sanger Institute for the COVID-19 Genomics UK (COG-UK) Consortium	Integrated Covid Hub North East et al
EPI_ISL_4101290	England/NEWC-1D7F7F8/2021	2021-08-31	Europe	United Kingdom	Integrated Covid Hub North East	Wellcome Sanger Institute for the COVID-19 Genomics UK (COG-UK) Consortium	Integrated Covid Hub North East et al
EPI_ISL_4101323	England/NEWC-1D7F813/2021	2021-08-30	Europe	United Kingdom	Integrated Covid Hub North East	Wellcome Sanger Institute for the COVID-19 Genomics UK (COG-UK) Consortium	Integrated Covid Hub North East et al
EPI_ISL_4101395	England/NEWC-1D7F822/2021	2021-08-30	Europe	United Kingdom	Integrated Covid Hub North East	Wellcome Sanger Institute for the COVID-19 Genomics UK (COG-UK) Consortium	Integrated Covid Hub North East et al
EPI_ISL_4101241	England/NEWC-1D7F840/2021	2021-08-30	Europe	United Kingdom	Integrated Covid Hub North East	Wellcome Sanger Institute for the COVID-19 Genomics UK (COG-UK) Consortium	Integrated Covid Hub North East et al
EPI_ISL_4101319	England/NEWC-1D7F85F/2021	2021-08-31	Europe	United Kingdom	Integrated Covid Hub North East	Wellcome Sanger Institute for the COVID-19 Genomics UK (COG-UK) Consortium	Integrated Covid Hub North East et al
EPI_ISL_4101191	England/NEWC-1D7F86E/2021	2021-08-31	Europe	United Kingdom	Integrated Covid Hub North East	Wellcome Sanger Institute for the COVID-19 Genomics UK (COG-UK) Consortium	Integrated Covid Hub North East et al
EPI_ISL_4101284	England/NEWC-1D7F87D/2021	2021-08-30	Europe	United Kingdom	Integrated Covid Hub North East	Wellcome Sanger Institute for the COVID-19 Genomics UK (COG-UK) Consortium	Integrated Covid Hub North East et al
EPI_ISL_4101147	England/NEWC-1D7F89B/2021	2021-08-30	Europe	United Kingdom	Integrated Covid Hub North East	Wellcome Sanger Institute for the COVID-19 Genomics UK (COG-UK) Consortium	Integrated Covid Hub North East et al
EPI_ISL_4101351	England/NEWC-1D7F8AA/2021	2021-08-31	Europe	United Kingdom	Integrated Covid Hub North East	Wellcome Sanger Institute for the COVID-19 Genomics UK (COG-UK) Consortium	Integrated Covid Hub North East et al
EPI_ISL_4101265	England/NEWC-1D7F8C8/2021	2021-08-30	Europe	United Kingdom	Integrated Covid Hub North East	Wellcome Sanger Institute for the COVID-19 Genomics UK (COG-UK) Consortium	Integrated Covid Hub North East et al
EPI_ISL_4101143	England/NEWC-1D7F8D7/2021	2021-08-31	Europe	United Kingdom	Integrated Covid Hub North East	Wellcome Sanger Institute for the COVID-19 Genomics UK (COG-UK) Consortium	Integrated Covid Hub North East et al
EPI_ISL_4101151	England/NEWC-1D7F8F5/2021	2021-08-30	Europe	United Kingdom	Integrated Covid Hub North East	Wellcome Sanger Institute for the COVID-19 Genomics UK (COG-UK) Consortium	Integrated Covid Hub North East et al
EPI_ISL_4101412	England/NEWC-1D7F901/2021	2021-08-31	Europe	United Kingdom	Integrated Covid Hub North East	Wellcome Sanger Institute for the COVID-19 Genomics UK (COG-UK) Consortium	Integrated Covid Hub North East et al
EPI_ISL_4101201	England/NEWC-1D7F910/2021	2021-08-31	Europe	United Kingdom	Integrated Covid Hub North East	Wellcome Sanger Institute for the COVID-19 Genomics UK (COG-UK) Consortium	Integrated Covid Hub North East et al
EPI_ISL_4101286	England/NEWC-1D7F92F/2021	2021-08-31	Europe	United Kingdom	Integrated Covid Hub North East	Wellcome Sanger Institute for the COVID-19 Genomics UK (COG-UK) Consortium	Integrated Covid Hub North East et al
EPI_ISL_4101176	England/NEWC-1D7F94D/2021	2021-08-31	Europe	United Kingdom	Integrated Covid Hub North East	Wellcome Sanger Institute for the COVID-19 Genomics UK (COG-UK) Consortium	Integrated Covid Hub North East et al
EPI_ISL_4101141	England/NEWC-1D7F95C/2021	2021-08-30	Europe	United Kingdom	Integrated Covid Hub North East	Wellcome Sanger Institute for the COVID-19 Genomics UK (COG-UK) Consortium	Integrated Covid Hub North East et al
EPI_ISL_4101337	England/NEWC-1D7F96B/2021	2021-08-31	Europe	United Kingdom	Integrated Covid Hub North East	Wellcome Sanger Institute for the COVID-19 Genomics UK (COG-UK) Consortium	Integrated Covid Hub North East et al
EPI_ISL_4101420	England/NEWC-1D7F97A/2021	2021-08-31	Europe	United Kingdom	Integrated Covid Hub North East	Wellcome Sanger Institute for the COVID-19 Genomics UK (COG-UK) Consortium	Integrated Covid Hub North East et al
EPI_ISL_4101128	England/NEWC-1D7F989/2021	2021-08-31	Europe	United Kingdom	Integrated Covid Hub North East	Wellcome Sanger Institute for the COVID-19 Genomics UK (COG-UK) Consortium	Integrated Covid Hub North East et al
EPI_ISL_4101359	England/NEWC-1D7F9A7/2021	2021-08-31	Europe	United Kingdom	Integrated Covid Hub North East	Wellcome Sanger Institute for the COVID-19 Genomics UK (COG-UK) Consortium	Integrated Covid Hub North East et al
EPI_ISL_4101236	England/NEWC-1D7F9B6/2021	2021-08-30	Europe	United Kingdom	Integrated Covid Hub North East	Wellcome Sanger Institute for the COVID-19 Genomics UK (COG-UK) Consortium	Integrated Covid Hub North East et al
EPI_ISL_4101169	England/NEWC-1D7F9C5/2021	2021-08-30	Europe	United Kingdom	Integrated Covid Hub North East	Wellcome Sanger Institute for the COVID-19 Genomics UK (COG-UK) Consortium	Integrated Covid Hub North East et al
EPI_ISL_4101251	England/NEWC-1D7F9D4/2021	2021-08-30	Europe	United Kingdom	Integrated Covid Hub North East	Wellcome Sanger Institute for the COVID-19 Genomics UK (COG-UK) Consortium	Integrated Covid Hub North East et al
EPI_ISL_4101402	England/NEWC-1D7F9E3/2021	2021-08-31	Europe	United Kingdom	Integrated Covid Hub North East	Wellcome Sanger Institute for the COVID-19 Genomics UK (COG-UK) Consortium	Integrated Covid Hub North East et al
EPI_ISL_4101302	England/NEWC-1D7F9F2/2021	2021-08-31	Europe	United Kingdom	Integrated Covid Hub North East	Wellcome Sanger Institute for the COVID-19 Genomics UK (COG-UK) Consortium	Integrated Covid Hub North East et al
EPI_ISL_4101247	England/NEWC-1D7FA1D/2021	2021-08-30	Europe	United Kingdom	Integrated Covid Hub North East	Wellcome Sanger Institute for the COVID-19 Genomics UK (COG-UK) Consortium	Integrated Covid Hub North East et al
EPI_ISL_4101292	England/NEWC-1D7FA2C/2021	2021-08-30	Europe	United Kingdom	Integrated Covid Hub North East	Wellcome Sanger Institute for the COVID-19 Genomics UK (COG-UK) Consortium	Integrated Covid Hub North East et al
EPI_ISL_4101409	England/NEWC-1D7FA4A/2021	2021-08-31	Europe	United Kingdom	Integrated Covid Hub North East	Wellcome Sanger Institute for the COVID-19 Genomics UK (COG-UK) Consortium	Integrated Covid Hub North East et al
EPI_ISL_4101218	England/NEWC-1D7FA86/2021	2021-08-31	Europe	United Kingdom	Integrated Covid Hub North East	Wellcome Sanger Institute for the COVID-19 Genomics UK (COG-UK) Consortium	Integrated Covid Hub North East et al
EPI_ISL_4101298	England/NEWC-1D7FAB3/2021	2021-08-31	Europe	United Kingdom	Integrated Covid Hub North East	Wellcome Sanger Institute for the COVID-19 Genomics UK (COG-UK) Consortium	Integrated Covid Hub North East et al
EPI_ISL_4101266	England/NEWC-1D7FAE0/2021	2021-08-31	Europe	United Kingdom	Integrated Covid Hub North East	Wellcome Sanger Institute for the COVID-19 Genomics UK (COG-UK) Consortium	Integrated Covid Hub North East et al
EPI_ISL_4101132	England/NEWC-1D7FAFF/2021	2021-08-30	Europe	United Kingdom	Integrated Covid Hub North East	Wellcome Sanger Institute for the COVID-19 Genomics UK (COG-UK) Consortium	Integrated Covid Hub North East et al
EPI_ISL_4101127	England/NEWC-1D7FB0B/2021	2021-08-30	Europe	United Kingdom	Integrated Covid Hub North East	Wellcome Sanger Institute for the COVID-19 Genomics UK (COG-UK) Consortium	Integrated Covid Hub North East et al
EPI_ISL_4101261	England/NEWC-1D7FB29/2021	2021-08-30	Europe	United Kingdom	Integrated Covid Hub North East	Wellcome Sanger Institute for the COVID-19 Genomics UK (COG-UK) Consortium	Integrated Covid Hub North East et al
EPI_ISL_4101183	England/NEWC-1D7FB38/2021	2021-08-30	Europe	United Kingdom	Integrated Covid Hub North East	Wellcome Sanger Institute for the COVID-19 Genomics UK (COG-UK) Consortium	Integrated Covid Hub North East et al
EPI_ISL_4101281	England/NEWC-1D7FB47/2021	2021-08-30	Europe	United Kingdom	Integrated Covid Hub North East	Wellcome Sanger Institute for the COVID-19 Genomics UK (COG-UK) Consortium	Integrated Covid Hub North East et al
EPI_ISL_4101219	England/NEWC-1D7FB56/2021	2021-08-30	Europe	United Kingdom	Integrated Covid Hub North East	Wellcome Sanger Institute for the COVID-19 Genomics UK (COG-UK) Consortium	Integrated Covid Hub North East et al
EPI_ISL_4101252	England/NEWC-1D7FB92/2021	2021-08-31	Europe	United Kingdom	Integrated Covid Hub North East	Wellcome Sanger Institute for the COVID-19 Genomics UK (COG-UK) Consortium	Integrated Covid Hub North East et al
EPI_ISL_4101216	England/NEWC-1D7FBB0/2021	2021-08-31	Europe	United Kingdom	Integrated Covid Hub North East	Wellcome Sanger Institute for the COVID-19 Genomics UK (COG-UK) Consortium	Integrated Covid Hub North East et al
EPI_ISL_4101188	England/NEWC-1D7FBDE/2021	2021-08-31	Europe	United Kingdom	Integrated Covid Hub North East	Wellcome Sanger Institute for the COVID-19 Genomics UK (COG-UK) Consortium	Integrated Covid Hub North East et al
EPI_ISL_4101229	England/NEWC-1D7FBED/2021	2021-08-30	Europe	United Kingdom	Integrated Covid Hub North East	Wellcome Sanger Institute for the COVID-19 Genomics UK (COG-UK) Consortium	Integrated Covid Hub North East et al
EPI_ISL_4101130	England/NEWC-1D7FBFC/2021	2021-08-31	Europe	United Kingdom	Integrated Covid Hub North East	Wellcome Sanger Institute for the COVID-19 Genomics UK (COG-UK) Consortium	Integrated Covid Hub North East et al
EPI_ISL_4101283	England/NEWC-1D7FC08/2021	2021-08-31	Europe	United Kingdom	Integrated Covid Hub North East	Wellcome Sanger Institute for the COVID-19 Genomics UK (COG-UK) Consortium	Integrated Covid Hub North East et al
EPI_ISL_4101264	England/NEWC-1D7FC26/2021	2021-08-30	Europe	United Kingdom	Integrated Covid Hub North East	Wellcome Sanger Institute for the COVID-19 Genomics UK (COG-UK) Consortium	Integrated Covid Hub North East et al
EPI_ISL_4101313	England/NEWC-1D7FC35/2021	2021-08-31	Europe	United Kingdom	Integrated Covid Hub North East	Wellcome Sanger Institute for the COVID-19 Genomics UK (COG-UK) Consortium	Integrated Covid Hub North East et al
EPI_ISL_4101193	England/NEWC-1D7FC44/2021	2021-08-30	Europe	United Kingdom	Integrated Covid Hub North East	Wellcome Sanger Institute for the COVID-19 Genomics UK (COG-UK) Consortium	Integrated Covid Hub North East et al
EPI_ISL_4101161	England/NEWC-1D7FC53/2021	2021-08-30	Europe	United Kingdom	Integrated Covid Hub North East	Wellcome Sanger Institute for the COVID-19 Genomics UK (COG-UK) Consortium	Integrated Covid Hub North East et al
EPI_ISL_4101213	England/NEWC-1D7FC62/2021	2021-08-30	Europe	United Kingdom	Integrated Covid Hub North East	Wellcome Sanger Institute for the COVID-19 Genomics UK (COG-UK) Consortium	Integrated Covid Hub North East et al
EPI_ISL_4101246	England/NEWC-1D7FC71/2021	2021-08-30	Europe	United Kingdom	Integrated Covid Hub North East	Wellcome Sanger Institute for the COVID-19 Genomics UK (COG-UK) Consortium	Integrated Covid Hub North East et al
EPI_ISL_4101223	England/NEWC-1D7FCAE/2021	2021-08-30	Europe	United Kingdom	Integrated Covid Hub North East	Wellcome Sanger Institute for the COVID-19 Genomics UK (COG-UK) Consortium	Integrated Covid Hub North East et al
EPI_ISL_4101407	England/NEWC-1D7FCCC/2021	2021-08-31	Europe	United Kingdom	Integrated Covid Hub North East	Wellcome Sanger Institute for the COVID-19 Genomics UK (COG-UK) Consortium	Integrated Covid Hub North East et al
EPI_ISL_4101355	England/NEWC-1D7FCEA/2021	2021-08-31	Europe	United Kingdom	Integrated Covid Hub North East	Wellcome Sanger Institute for the COVID-19 Genomics UK (COG-UK) Consortium	Integrated Covid Hub North East et al
EPI_ISL_4101162	England/NEWC-1D7FCF9/2021	2021-08-31	Europe	United Kingdom	Integrated Covid Hub North East	Wellcome Sanger Institute for the COVID-19 Genomics UK (COG-UK) Consortium	Integrated Covid Hub North East et al
EPI_ISL_4101225	England/NEWC-1D7FD23/2021	2021-08-31	Europe	United Kingdom	Integrated Covid Hub North East	Wellcome Sanger Institute for the COVID-19 Genomics UK (COG-UK) Consortium	Integrated Covid Hub North East et al
EPI_ISL_4101307	England/NEWC-1D81ACD/2021	2021-08-30	Europe	United Kingdom	Integrated Covid Hub North East	Wellcome Sanger Institute for the COVID-19 Genomics UK (COG-UK) Consortium	Integrated Covid Hub North East et al
EPI_ISL_4101366	England/NEWC-1D81AEB/2021	2021-08-30	Europe	United Kingdom	Integrated Covid Hub North East	Wellcome Sanger Institute for the COVID-19 Genomics UK (COG-UK) Consortium	Integrated Covid Hub North East et al
EPI_ISL_4101404	England/NEWC-1D81AFA/2021	2021-08-30	Europe	United Kingdom	Integrated Covid Hub North East	Wellcome Sanger Institute for the COVID-19 Genomics UK (COG-UK) Consortium	Integrated Covid Hub North East et al
EPI_ISL_4101322	England/NEWC-1D81B24/2021	2021-08-30	Europe	United Kingdom	Integrated Covid Hub North East	Wellcome Sanger Institute for the COVID-19 Genomics UK (COG-UK) Consortium	Integrated Covid Hub North East et al
EPI_ISL_4101237	England/NEWC-1D81B7F/2021	2021-08-30	Europe	United Kingdom	Integrated Covid Hub North East	Wellcome Sanger Institute for the COVID-19 Genomics UK (COG-UK) Consortium	Integrated Covid Hub North East et al
EPI_ISL_4101220	England/NEWC-1D81B8E/2021	2021-08-30	Europe	United Kingdom	Integrated Covid Hub North East	Wellcome Sanger Institute for the COVID-19 Genomics UK (COG-UK) Consortium	Integrated Covid Hub North East et al
EPI_ISL_4101384	England/NEWC-1D81B9D/2021	2021-08-29	Europe	United Kingdom	Integrated Covid Hub North East	Wellcome Sanger Institute for the COVID-19 Genomics UK (COG-UK) Consortium	Integrated Covid Hub North East et al
EPI_ISL_4101255	England/NEWC-1D81BAC/2021	2021-08-31	Europe	United Kingdom	Integrated Covid Hub North East	Wellcome Sanger Institute for the COVID-19 Genomics UK (COG-UK) Consortium	Integrated Covid Hub North East et al
EPI_ISL_4101324	England/NEWC-1D81BBB/2021	2021-08-30	Europe	United Kingdom	Integrated Covid Hub North East	Wellcome Sanger Institute for the COVID-19 Genomics UK (COG-UK) Consortium	Integrated Covid Hub North East et al
EPI_ISL_4101400	England/NEWC-1D81BCA/2021	2021-08-31	Europe	United Kingdom	Integrated Covid Hub North East	Wellcome Sanger Institute for the COVID-19 Genomics UK (COG-UK) Consortium	Integrated Covid Hub North East et al
EPI_ISL_4101182	England/NEWC-1D81BF7/2021	2021-08-30	Europe	United Kingdom	Integrated Covid Hub North East	Wellcome Sanger Institute for the COVID-19 Genomics UK (COG-UK) Consortium	Integrated Covid Hub North East et al
EPI_ISL_4101340	England/NEWC-1D81C03/2021	2021-08-30	Europe	United Kingdom	Integrated Covid Hub North East	Wellcome Sanger Institute for the COVID-19 Genomics UK (COG-UK) Consortium	Integrated Covid Hub North East et al
EPI_ISL_4101306	England/NEWC-1D81C12/2021	2021-08-31	Europe	United Kingdom	Integrated Covid Hub North East	Wellcome Sanger Institute for the COVID-19 Genomics UK (COG-UK) Consortium	Integrated Covid Hub North East et al
EPI_ISL_4101233	England/NEWC-1D81C21/2021	2021-08-30	Europe	United Kingdom	Integrated Covid Hub North East	Wellcome Sanger Institute for the COVID-19 Genomics UK (COG-UK) Consortium	Integrated Covid Hub North East et al
EPI_ISL_4101417	England/NEWC-1D81C30/2021	2021-08-29	Europe	United Kingdom	Integrated Covid Hub North East	Wellcome Sanger Institute for the COVID-19 Genomics UK (COG-UK) Consortium	Integrated Covid Hub North East et al
EPI_ISL_4101205	England/NEWC-1D81C4F/2021	2021-08-31	Europe	United Kingdom	Integrated Covid Hub North East	Wellcome Sanger Institute for the COVID-19 Genomics UK (COG-UK) Consortium	Integrated Covid Hub North East et al
EPI_ISL_4101231	England/NEWC-1D81C5E/2021	2021-08-30	Europe	United Kingdom	Integrated Covid Hub North East	Wellcome Sanger Institute for the COVID-19 Genomics UK (COG-UK) Consortium	Integrated Covid Hub North East et al
EPI_ISL_4101179	England/NEWC-1D81C6D/2021	2021-08-31	Europe	United Kingdom	Integrated Covid Hub North East	Wellcome Sanger Institute for the COVID-19 Genomics UK (COG-UK) Consortium	Integrated Covid Hub North East et al
EPI_ISL_4101268	England/NEWC-1D81C7C/2021	2021-08-30	Europe	United Kingdom	Integrated Covid Hub North East	Wellcome Sanger Institute for the COVID-19 Genomics UK (COG-UK) Consortium	Integrated Covid Hub North East et al
EPI_ISL_4101346	England/NEWC-1D81C8B/2021	2021-08-30	Europe	United Kingdom	Integrated Covid Hub North East	Wellcome Sanger Institute for the COVID-19 Genomics UK (COG-UK) Consortium	Integrated Covid Hub North East et al
EPI_ISL_4101392	England/NEWC-1D81C9A/2021	2021-08-30	Europe	United Kingdom	Integrated Covid Hub North East	Wellcome Sanger Institute for the COVID-19 Genomics UK (COG-UK) Consortium	Integrated Covid Hub North East et al
EPI_ISL_4101267	England/NEWC-1D81CC7/2021	2021-08-30	Europe	United Kingdom	Integrated Covid Hub North East	Wellcome Sanger Institute for the COVID-19 Genomics UK (COG-UK) Consortium	Integrated Covid Hub North East et al
EPI_ISL_4101325	England/NEWC-1D81CD6/2021	2021-08-30	Europe	United Kingdom	Integrated Covid Hub North East	Wellcome Sanger Institute for the COVID-19 Genomics UK (COG-UK) Consortium	Integrated Covid Hub North East et al
EPI_ISL_4101348	England/NEWC-1D81CF4/2021	2021-08-31	Europe	United Kingdom	Integrated Covid Hub North East	Wellcome Sanger Institute for the COVID-19 Genomics UK (COG-UK) Consortium	Integrated Covid Hub North East et al
EPI_ISL_4101258	England/NEWC-1D81D00/2021	2021-08-31	Europe	United Kingdom	Integrated Covid Hub North East	Wellcome Sanger Institute for the COVID-19 Genomics UK (COG-UK) Consortium	Integrated Covid Hub North East et al
EPI_ISL_4101370	England/NEWC-1D81D1F/2021	2021-08-30	Europe	United Kingdom	Integrated Covid Hub North East	Wellcome Sanger Institute for the COVID-19 Genomics UK (COG-UK) Consortium	Integrated Covid Hub North East et al
EPI_ISL_4101159	England/NEWC-1D81D5B/2021	2021-08-30	Europe	United Kingdom	Integrated Covid Hub North East	Wellcome Sanger Institute for the COVID-19 Genomics UK (COG-UK) Consortium	Integrated Covid Hub North East et al
EPI_ISL_4101269	England/NEWC-1D81D6A/2021	2021-08-21	Europe	United Kingdom	Integrated Covid Hub North East	Wellcome Sanger Institute for the COVID-19 Genomics UK (COG-UK) Consortium	Integrated Covid Hub North East et al
EPI_ISL_4101195	England/NEWC-1D81D97/2021	2021-08-31	Europe	United Kingdom	Integrated Covid Hub North East	Wellcome Sanger Institute for the COVID-19 Genomics UK (COG-UK) Consortium	Integrated Covid Hub North East et al
EPI_ISL_4101232	England/NEWC-1D81DB5/2021	2021-08-30	Europe	United Kingdom	Integrated Covid Hub North East	Wellcome Sanger Institute for the COVID-19 Genomics UK (COG-UK) Consortium	Integrated Covid Hub North East et al
EPI_ISL_4101353	England/NEWC-1D81DC4/2021	2021-08-30	Europe	United Kingdom	Integrated Covid Hub North East	Wellcome Sanger Institute for the COVID-19 Genomics UK (COG-UK) Consortium	Integrated Covid Hub North East et al
EPI_ISL_4101146	England/NEWC-1D81DE2/2021	2021-08-31	Europe	United Kingdom	Integrated Covid Hub North East	Wellcome Sanger Institute for the COVID-19 Genomics UK (COG-UK) Consortium	Integrated Covid Hub North East et al
EPI_ISL_4101327	England/NEWC-1D81DF1/2021	2021-08-30	Europe	United Kingdom	Integrated Covid Hub North East	Wellcome Sanger Institute for the COVID-19 Genomics UK (COG-UK) Consortium	Integrated Covid Hub North East et al
EPI_ISL_4101393	England/NEWC-1D81E1C/2021	2021-08-30	Europe	United Kingdom	Integrated Covid Hub North East	Wellcome Sanger Institute for the COVID-19 Genomics UK (COG-UK) Consortium	Integrated Covid Hub North East et al
EPI_ISL_4101192	England/NEWC-1D81E2B/2021	2021-08-31	Europe	United Kingdom	Integrated Covid Hub North East	Wellcome Sanger Institute for the COVID-19 Genomics UK (COG-UK) Consortium	Integrated Covid Hub North East et al
EPI_ISL_4101310	England/NEWC-1D81E3A/2021	2021-08-30	Europe	United Kingdom	Integrated Covid Hub North East	Wellcome Sanger Institute for the COVID-19 Genomics UK (COG-UK) Consortium	Integrated Covid Hub North East et al
EPI_ISL_4101277	England/NEWC-1D81E76/2021	2021-08-30	Europe	United Kingdom	Integrated Covid Hub North East	Wellcome Sanger Institute for the COVID-19 Genomics UK (COG-UK) Consortium	Integrated Covid Hub North East et al
EPI_ISL_4101403	England/NEWC-1D81EA3/2021	2021-08-30	Europe	United Kingdom	Integrated Covid Hub North East	Wellcome Sanger Institute for the COVID-19 Genomics UK (COG-UK) Consortium	Integrated Covid Hub North East et al
EPI_ISL_4101421	England/NEWC-1D81EB2/2021	2021-08-30	Europe	United Kingdom	Integrated Covid Hub North East	Wellcome Sanger Institute for the COVID-19 Genomics UK (COG-UK) Consortium	Integrated Covid Hub North East et al
EPI_ISL_4101422	England/NEWC-1D81ED0/2021	2021-08-31	Europe	United Kingdom	Integrated Covid Hub North East	Wellcome Sanger Institute for the COVID-19 Genomics UK (COG-UK) Consortium	Integrated Covid Hub North East et al
EPI_ISL_4101416	England/NEWC-1D81EEF/2021	2021-08-31	Europe	United Kingdom	Integrated Covid Hub North East	Wellcome Sanger Institute for the COVID-19 Genomics UK (COG-UK) Consortium	Integrated Covid Hub North East et al
EPI_ISL_4101214	England/NEWC-1D81EFE/2021	2021-08-30	Europe	United Kingdom	Integrated Covid Hub North East	Wellcome Sanger Institute for the COVID-19 Genomics UK (COG-UK) Consortium	Integrated Covid Hub North East et al
EPI_ISL_4101329	England/NEWC-1D81F0A/2021	2021-08-30	Europe	United Kingdom	Integrated Covid Hub North East	Wellcome Sanger Institute for the COVID-19 Genomics UK (COG-UK) Consortium	Integrated Covid Hub North East et al
EPI_ISL_4101326	England/NEWC-1D81F19/2021	2021-08-31	Europe	United Kingdom	Integrated Covid Hub North East	Wellcome Sanger Institute for the COVID-19 Genomics UK (COG-UK) Consortium	Integrated Covid Hub North East et al
EPI_ISL_4101297	England/NEWC-1D81F55/2021	2021-08-30	Europe	United Kingdom	Integrated Covid Hub North East	Wellcome Sanger Institute for the COVID-19 Genomics UK (COG-UK) Consortium	Integrated Covid Hub North East et al
EPI_ISL_4101167	England/NEWC-1D81F73/2021	2021-08-31	Europe	United Kingdom	Integrated Covid Hub North East	Wellcome Sanger Institute for the COVID-19 Genomics UK (COG-UK) Consortium	Integrated Covid Hub North East et al
EPI_ISL_4101363	England/NEWC-1D81F82/2021	2021-08-30	Europe	United Kingdom	Integrated Covid Hub North East	Wellcome Sanger Institute for the COVID-19 Genomics UK (COG-UK) Consortium	Integrated Covid Hub North East et al
EPI_ISL_4101380	England/NEWC-1D81FA0/2021	2021-08-30	Europe	United Kingdom	Integrated Covid Hub North East	Wellcome Sanger Institute for the COVID-19 Genomics UK (COG-UK) Consortium	Integrated Covid Hub North East et al
EPI_ISL_4101398	England/NEWC-1D81FCE/2021	2021-08-30	Europe	United Kingdom	Integrated Covid Hub North East	Wellcome Sanger Institute for the COVID-19 Genomics UK (COG-UK) Consortium	Integrated Covid Hub North East et al
EPI_ISL_4101150	England/NEWC-1D81FDD/2021	2021-08-30	Europe	United Kingdom	Integrated Covid Hub North East	Wellcome Sanger Institute for the COVID-19 Genomics UK (COG-UK) Consortium	Integrated Covid Hub North East et al
EPI_ISL_4101154	England/NEWC-1D81FFB/2021	2021-08-30	Europe	United Kingdom	Integrated Covid Hub North East	Wellcome Sanger Institute for the COVID-19 Genomics UK (COG-UK) Consortium	Integrated Covid Hub North East et al
EPI_ISL_4101354	England/NEWC-1D82006/2021	2021-08-30	Europe	United Kingdom	Integrated Covid Hub North East	Wellcome Sanger Institute for the COVID-19 Genomics UK (COG-UK) Consortium	Integrated Covid Hub North East et al
EPI_ISL_4101200	England/NEWC-1D82015/2021	2021-08-30	Europe	United Kingdom	Integrated Covid Hub North East	Wellcome Sanger Institute for the COVID-19 Genomics UK (COG-UK) Consortium	Integrated Covid Hub North East et al
EPI_ISL_4101155	England/NEWC-1D82033/2021	2021-08-30	Europe	United Kingdom	Integrated Covid Hub North East	Wellcome Sanger Institute for the COVID-19 Genomics UK (COG-UK) Consortium	Integrated Covid Hub North East et al
EPI_ISL_4101368	England/NEWC-1D82060/2021	2021-08-30	Europe	United Kingdom	Integrated Covid Hub North East	Wellcome Sanger Institute for the COVID-19 Genomics UK (COG-UK) Consortium	Integrated Covid Hub North East et al
EPI_ISL_4101228	England/NEWC-1D8207F/2021	2021-08-31	Europe	United Kingdom	Integrated Covid Hub North East	Wellcome Sanger Institute for the COVID-19 Genomics UK (COG-UK) Consortium	Integrated Covid Hub North East et al
EPI_ISL_4100719	England/NEWC-1D843DE/2021	2021-08-31	Europe	United Kingdom	Integrated Covid Hub North East	Wellcome Sanger Institute for the COVID-19 Genomics UK (COG-UK) Consortium	Integrated Covid Hub North East et al
EPI_ISL_4100679	England/NEWC-1D843FC/2021	2021-08-31	Europe	United Kingdom	Integrated Covid Hub North East	Wellcome Sanger Institute for the COVID-19 Genomics UK (COG-UK) Consortium	Integrated Covid Hub North East et al
EPI_ISL_4100617	England/NEWC-1D84408/2021	2021-08-31	Europe	United Kingdom	Integrated Covid Hub North East	Wellcome Sanger Institute for the COVID-19 Genomics UK (COG-UK) Consortium	Integrated Covid Hub North East et al
EPI_ISL_4100834	England/NEWC-1D84417/2021	2021-08-31	Europe	United Kingdom	Integrated Covid Hub North East	Wellcome Sanger Institute for the COVID-19 Genomics UK (COG-UK) Consortium	Integrated Covid Hub North East et al
EPI_ISL_4100636	England/NEWC-1D84435/2021	2021-08-31	Europe	United Kingdom	Integrated Covid Hub North East	Wellcome Sanger Institute for the COVID-19 Genomics UK (COG-UK) Consortium	Integrated Covid Hub North East et al
EPI_ISL_4100848	England/NEWC-1D84444/2021	2021-08-31	Europe	United Kingdom	Integrated Covid Hub North East	Wellcome Sanger Institute for the COVID-19 Genomics UK (COG-UK) Consortium	Integrated Covid Hub North East et al
EPI_ISL_4100872	England/NEWC-1D84462/2021	2021-08-31	Europe	United Kingdom	Integrated Covid Hub North East	Wellcome Sanger Institute for the COVID-19 Genomics UK (COG-UK) Consortium	Integrated Covid Hub North East et al
EPI_ISL_4100805	England/NEWC-1D84471/2021	2021-08-31	Europe	United Kingdom	Integrated Covid Hub North East	Wellcome Sanger Institute for the COVID-19 Genomics UK (COG-UK) Consortium	Integrated Covid Hub North East et al
EPI_ISL_4100781	England/NEWC-1D84480/2021	2021-08-31	Europe	United Kingdom	Integrated Covid Hub North East	Wellcome Sanger Institute for the COVID-19 Genomics UK (COG-UK) Consortium	Integrated Covid Hub North East et al
EPI_ISL_4100747	England/NEWC-1D844CC/2021	2021-08-31	Europe	United Kingdom	Integrated Covid Hub North East	Wellcome Sanger Institute for the COVID-19 Genomics UK (COG-UK) Consortium	Integrated Covid Hub North East et al
EPI_ISL_4100837	England/NEWC-1D844DB/2021	2021-08-31	Europe	United Kingdom	Integrated Covid Hub North East	Wellcome Sanger Institute for the COVID-19 Genomics UK (COG-UK) Consortium	Integrated Covid Hub North East et al
EPI_ISL_4100582	England/NEWC-1D84514/2021	2021-08-31	Europe	United Kingdom	Integrated Covid Hub North East	Wellcome Sanger Institute for the COVID-19 Genomics UK (COG-UK) Consortium	Integrated Covid Hub North East et al
EPI_ISL_4100744	England/NEWC-1D84523/2021	2021-08-31	Europe	United Kingdom	Integrated Covid Hub North East	Wellcome Sanger Institute for the COVID-19 Genomics UK (COG-UK) Consortium	Integrated Covid Hub North East et al
EPI_ISL_4100787	England/NEWC-1D84532/2021	2021-08-31	Europe	United Kingdom	Integrated Covid Hub North East	Wellcome Sanger Institute for the COVID-19 Genomics UK (COG-UK) Consortium	Integrated Covid Hub North East et al
EPI_ISL_4100738	England/NEWC-1D84541/2021	2021-08-31	Europe	United Kingdom	Integrated Covid Hub North East	Wellcome Sanger Institute for the COVID-19 Genomics UK (COG-UK) Consortium	Integrated Covid Hub North East et al
EPI_ISL_4100816	England/NEWC-1D8456F/2021	2021-08-31	Europe	United Kingdom	Integrated Covid Hub North East	Wellcome Sanger Institute for the COVID-19 Genomics UK (COG-UK) Consortium	Integrated Covid Hub North East et al
EPI_ISL_4100730	England/NEWC-1D8457E/2021	2021-08-31	Europe	United Kingdom	Integrated Covid Hub North East	Wellcome Sanger Institute for the COVID-19 Genomics UK (COG-UK) Consortium	Integrated Covid Hub North East et al
EPI_ISL_4100586	England/NEWC-1D845C9/2021	2021-08-31	Europe	United Kingdom	Integrated Covid Hub North East	Wellcome Sanger Institute for the COVID-19 Genomics UK (COG-UK) Consortium	Integrated Covid Hub North East et al
EPI_ISL_4100660	England/NEWC-1D845D8/2021	2021-08-31	Europe	United Kingdom	Integrated Covid Hub North East	Wellcome Sanger Institute for the COVID-19 Genomics UK (COG-UK) Consortium	Integrated Covid Hub North East et al
EPI_ISL_4100894	England/NEWC-1D84611/2021	2021-08-31	Europe	United Kingdom	Integrated Covid Hub North East	Wellcome Sanger Institute for the COVID-19 Genomics UK (COG-UK) Consortium	Integrated Covid Hub North East et al
EPI_ISL_4100715	England/NEWC-1D8463F/2021	2021-08-31	Europe	United Kingdom	Integrated Covid Hub North East	Wellcome Sanger Institute for the COVID-19 Genomics UK (COG-UK) Consortium	Integrated Covid Hub North East et al
EPI_ISL_4100890	England/NEWC-1D8464E/2021	2021-08-31	Europe	United Kingdom	Integrated Covid Hub North East	Wellcome Sanger Institute for the COVID-19 Genomics UK (COG-UK) Consortium	Integrated Covid Hub North East et al
EPI_ISL_4100669	England/NEWC-1D8465D/2021	2021-08-31	Europe	United Kingdom	Integrated Covid Hub North East	Wellcome Sanger Institute for the COVID-19 Genomics UK (COG-UK) Consortium	Integrated Covid Hub North East et al
EPI_ISL_4100831	England/NEWC-1D8467B/2021	2021-08-31	Europe	United Kingdom	Integrated Covid Hub North East	Wellcome Sanger Institute for the COVID-19 Genomics UK (COG-UK) Consortium	Integrated Covid Hub North East et al
EPI_ISL_4100866	England/NEWC-1D8468A/2021	2021-08-31	Europe	United Kingdom	Integrated Covid Hub North East	Wellcome Sanger Institute for the COVID-19 Genomics UK (COG-UK) Consortium	Integrated Covid Hub North East et al
EPI_ISL_4100900	England/NEWC-1D84699/2021	2021-08-31	Europe	United Kingdom	Integrated Covid Hub North East	Wellcome Sanger Institute for the COVID-19 Genomics UK (COG-UK) Consortium	Integrated Covid Hub North East et al
EPI_ISL_4100609	England/NEWC-1D846A8/2021	2021-08-31	Europe	United Kingdom	Integrated Covid Hub North East	Wellcome Sanger Institute for the COVID-19 Genomics UK (COG-UK) Consortium	Integrated Covid Hub North East et al
EPI_ISL_4100597	England/NEWC-1D846D5/2021	2021-08-31	Europe	United Kingdom	Integrated Covid Hub North East	Wellcome Sanger Institute for the COVID-19 Genomics UK (COG-UK) Consortium	Integrated Covid Hub North East et al
EPI_ISL_4100776	England/NEWC-1D846E4/2021	2021-08-31	Europe	United Kingdom	Integrated Covid Hub North East	Wellcome Sanger Institute for the COVID-19 Genomics UK (COG-UK) Consortium	Integrated Covid Hub North East et al
EPI_ISL_4100607	England/NEWC-1D846F3/2021	2021-08-31	Europe	United Kingdom	Integrated Covid Hub North East	Wellcome Sanger Institute for the COVID-19 Genomics UK (COG-UK) Consortium	Integrated Covid Hub North East et al
EPI_ISL_4100671	England/NEWC-1D8473C/2021	2021-08-31	Europe	United Kingdom	Integrated Covid Hub North East	Wellcome Sanger Institute for the COVID-19 Genomics UK (COG-UK) Consortium	Integrated Covid Hub North East et al
EPI_ISL_4100628	England/NEWC-1D8474B/2021	2021-08-31	Europe	United Kingdom	Integrated Covid Hub North East	Wellcome Sanger Institute for the COVID-19 Genomics UK (COG-UK) Consortium	Integrated Covid Hub North East et al
EPI_ISL_4100711	England/NEWC-1D8475A/2021	2021-08-31	Europe	United Kingdom	Integrated Covid Hub North East	Wellcome Sanger Institute for the COVID-19 Genomics UK (COG-UK) Consortium	Integrated Covid Hub North East et al
EPI_ISL_4100824	England/NEWC-1D84796/2021	2021-08-31	Europe	United Kingdom	Integrated Covid Hub North East	Wellcome Sanger Institute for the COVID-19 Genomics UK (COG-UK) Consortium	Integrated Covid Hub North East et al
EPI_ISL_4100692	England/NEWC-1D847A5/2021	2021-08-31	Europe	United Kingdom	Integrated Covid Hub North East	Wellcome Sanger Institute for the COVID-19 Genomics UK (COG-UK) Consortium	Integrated Covid Hub North East et al
EPI_ISL_4100729	England/NEWC-1D847B4/2021	2021-08-31	Europe	United Kingdom	Integrated Covid Hub North East	Wellcome Sanger Institute for the COVID-19 Genomics UK (COG-UK) Consortium	Integrated Covid Hub North East et al
EPI_ISL_4100823	England/NEWC-1D847E1/2021	2021-08-31	Europe	United Kingdom	Integrated Covid Hub North East	Wellcome Sanger Institute for the COVID-19 Genomics UK (COG-UK) Consortium	Integrated Covid Hub North East et al
EPI_ISL_4100803	England/NEWC-1D8481B/2021	2021-08-31	Europe	United Kingdom	Integrated Covid Hub North East	Wellcome Sanger Institute for the COVID-19 Genomics UK (COG-UK) Consortium	Integrated Covid Hub North East et al
EPI_ISL_4100594	England/NEWC-1D8482A/2021	2021-08-31	Europe	United Kingdom	Integrated Covid Hub North East	Wellcome Sanger Institute for the COVID-19 Genomics UK (COG-UK) Consortium	Integrated Covid Hub North East et al
EPI_ISL_4100683	England/NEWC-1D84839/2021	2021-08-31	Europe	United Kingdom	Integrated Covid Hub North East	Wellcome Sanger Institute for the COVID-19 Genomics UK (COG-UK) Consortium	Integrated Covid Hub North East et al
EPI_ISL_4100605	England/NEWC-1D84848/2021	2021-08-31	Europe	United Kingdom	Integrated Covid Hub North East	Wellcome Sanger Institute for the COVID-19 Genomics UK (COG-UK) Consortium	Integrated Covid Hub North East et al
EPI_ISL_4100874	England/NEWC-1D84857/2021	2021-08-31	Europe	United Kingdom	Integrated Covid Hub North East	Wellcome Sanger Institute for the COVID-19 Genomics UK (COG-UK) Consortium	Integrated Covid Hub North East et al
EPI_ISL_4100752	England/NEWC-1D84884/2021	2021-08-31	Europe	United Kingdom	Integrated Covid Hub North East	Wellcome Sanger Institute for the COVID-19 Genomics UK (COG-UK) Consortium	Integrated Covid Hub North East et al
EPI_ISL_4100584	England/NEWC-1D84893/2021	2021-08-31	Europe	United Kingdom	Integrated Covid Hub North East	Wellcome Sanger Institute for the COVID-19 Genomics UK (COG-UK) Consortium	Integrated Covid Hub North East et al
EPI_ISL_4100750	England/NEWC-1D848A2/2021	2021-08-31	Europe	United Kingdom	Integrated Covid Hub North East	Wellcome Sanger Institute for the COVID-19 Genomics UK (COG-UK) Consortium	Integrated Covid Hub North East et al
EPI_ISL_4100664	England/NEWC-1D848B1/2021	2021-08-31	Europe	United Kingdom	Integrated Covid Hub North East	Wellcome Sanger Institute for the COVID-19 Genomics UK (COG-UK) Consortium	Integrated Covid Hub North East et al
EPI_ISL_4100791	England/NEWC-1D848C0/2021	2021-08-31	Europe	United Kingdom	Integrated Covid Hub North East	Wellcome Sanger Institute for the COVID-19 Genomics UK (COG-UK) Consortium	Integrated Covid Hub North East et al
EPI_ISL_4100682	England/NEWC-1D848EE/2021	2021-08-31	Europe	United Kingdom	Integrated Covid Hub North East	Wellcome Sanger Institute for the COVID-19 Genomics UK (COG-UK) Consortium	Integrated Covid Hub North East et al
EPI_ISL_4100649	England/NEWC-1D84936/2021	2021-08-31	Europe	United Kingdom	Integrated Covid Hub North East	Wellcome Sanger Institute for the COVID-19 Genomics UK (COG-UK) Consortium	Integrated Covid Hub North East et al
EPI_ISL_4100705	England/NEWC-1D84945/2021	2021-08-31	Europe	United Kingdom	Integrated Covid Hub North East	Wellcome Sanger Institute for the COVID-19 Genomics UK (COG-UK) Consortium	Integrated Covid Hub North East et al
EPI_ISL_4100571	England/NEWC-1D84954/2021	2021-08-31	Europe	United Kingdom	Integrated Covid Hub North East	Wellcome Sanger Institute for the COVID-19 Genomics UK (COG-UK) Consortium	Integrated Covid Hub North East et al
EPI_ISL_4100873	England/NEWC-1D84972/2021	2021-08-31	Europe	United Kingdom	Integrated Covid Hub North East	Wellcome Sanger Institute for the COVID-19 Genomics UK (COG-UK) Consortium	Integrated Covid Hub North East et al
EPI_ISL_4100814	England/NEWC-1D84981/2021	2021-08-31	Europe	United Kingdom	Integrated Covid Hub North East	Wellcome Sanger Institute for the COVID-19 Genomics UK (COG-UK) Consortium	Integrated Covid Hub North East et al
EPI_ISL_4100625	England/NEWC-1D849AF/2021	2021-08-31	Europe	United Kingdom	Integrated Covid Hub North East	Wellcome Sanger Institute for the COVID-19 Genomics UK (COG-UK) Consortium	Integrated Covid Hub North East et al
EPI_ISL_4100661	England/NEWC-1D8613C/2021	2021-08-31	Europe	United Kingdom	Integrated Covid Hub North East	Wellcome Sanger Institute for the COVID-19 Genomics UK (COG-UK) Consortium	Integrated Covid Hub North East et al
EPI_ISL_4100782	England/NEWC-1D8615A/2021	2021-08-31	Europe	United Kingdom	Integrated Covid Hub North East	Wellcome Sanger Institute for the COVID-19 Genomics UK (COG-UK) Consortium	Integrated Covid Hub North East et al
EPI_ISL_4100718	England/NEWC-1D86169/2021	2021-08-31	Europe	United Kingdom	Integrated Covid Hub North East	Wellcome Sanger Institute for the COVID-19 Genomics UK (COG-UK) Consortium	Integrated Covid Hub North East et al
EPI_ISL_4100817	England/NEWC-1D86178/2021	2021-08-31	Europe	United Kingdom	Integrated Covid Hub North East	Wellcome Sanger Institute for the COVID-19 Genomics UK (COG-UK) Consortium	Integrated Covid Hub North East et al
EPI_ISL_4100713	England/NEWC-1D86187/2021	2021-08-30	Europe	United Kingdom	Integrated Covid Hub North East	Wellcome Sanger Institute for the COVID-19 Genomics UK (COG-UK) Consortium	Integrated Covid Hub North East et al
EPI_ISL_4100888	England/NEWC-1D861A5/2021	2021-08-31	Europe	United Kingdom	Integrated Covid Hub North East	Wellcome Sanger Institute for the COVID-19 Genomics UK (COG-UK) Consortium	Integrated Covid Hub North East et al
EPI_ISL_4100716	England/NEWC-1D861B4/2021	2021-08-31	Europe	United Kingdom	Integrated Covid Hub North East	Wellcome Sanger Institute for the COVID-19 Genomics UK (COG-UK) Consortium	Integrated Covid Hub North East et al
EPI_ISL_4100690	England/NEWC-1D861C3/2021	2021-08-31	Europe	United Kingdom	Integrated Covid Hub North East	Wellcome Sanger Institute for the COVID-19 Genomics UK (COG-UK) Consortium	Integrated Covid Hub North East et al
EPI_ISL_4100700	England/NEWC-1D861D2/2021	2021-08-31	Europe	United Kingdom	Integrated Covid Hub North East	Wellcome Sanger Institute for the COVID-19 Genomics UK (COG-UK) Consortium	Integrated Covid Hub North East et al
EPI_ISL_4100640	England/NEWC-1D861E1/2021	2021-08-30	Europe	United Kingdom	Integrated Covid Hub North East	Wellcome Sanger Institute for the COVID-19 Genomics UK (COG-UK) Consortium	Integrated Covid Hub North East et al
EPI_ISL_4100655	England/NEWC-1D8620C/2021	2021-08-31	Europe	United Kingdom	Integrated Covid Hub North East	Wellcome Sanger Institute for the COVID-19 Genomics UK (COG-UK) Consortium	Integrated Covid Hub North East et al
EPI_ISL_4100798	England/NEWC-1D8621B/2021	2021-08-30	Europe	United Kingdom	Integrated Covid Hub North East	Wellcome Sanger Institute for the COVID-19 Genomics UK (COG-UK) Consortium	Integrated Covid Hub North East et al
EPI_ISL_4100587	England/NEWC-1D86239/2021	2021-08-31	Europe	United Kingdom	Integrated Covid Hub North East	Wellcome Sanger Institute for the COVID-19 Genomics UK (COG-UK) Consortium	Integrated Covid Hub North East et al
EPI_ISL_4100591	England/NEWC-1D86248/2021	2021-08-31	Europe	United Kingdom	Integrated Covid Hub North East	Wellcome Sanger Institute for the COVID-19 Genomics UK (COG-UK) Consortium	Integrated Covid Hub North East et al
EPI_ISL_4100765	England/NEWC-1D86257/2021	2021-08-31	Europe	United Kingdom	Integrated Covid Hub North East	Wellcome Sanger Institute for the COVID-19 Genomics UK (COG-UK) Consortium	Integrated Covid Hub North East et al
EPI_ISL_4100736	England/NEWC-1D86266/2021	2021-08-31	Europe	United Kingdom	Integrated Covid Hub North East	Wellcome Sanger Institute for the COVID-19 Genomics UK (COG-UK) Consortium	Integrated Covid Hub North East et al
EPI_ISL_4100585	England/NEWC-1D86275/2021	2021-08-30	Europe	United Kingdom	Integrated Covid Hub North East	Wellcome Sanger Institute for the COVID-19 Genomics UK (COG-UK) Consortium	Integrated Covid Hub North East et al
EPI_ISL_4100720	England/NEWC-1D86293/2021	2021-08-31	Europe	United Kingdom	Integrated Covid Hub North East	Wellcome Sanger Institute for the COVID-19 Genomics UK (COG-UK) Consortium	Integrated Covid Hub North East et al
EPI_ISL_4100748	England/NEWC-1D862C0/2021	2021-08-30	Europe	United Kingdom	Integrated Covid Hub North East	Wellcome Sanger Institute for the COVID-19 Genomics UK (COG-UK) Consortium	Integrated Covid Hub North East et al
EPI_ISL_4100845	England/NEWC-1D862DF/2021	2021-08-31	Europe	United Kingdom	Integrated Covid Hub North East	Wellcome Sanger Institute for the COVID-19 Genomics UK (COG-UK) Consortium	Integrated Covid Hub North East et al
EPI_ISL_4100662	England/NEWC-1D862FD/2021	2021-08-31	Europe	United Kingdom	Integrated Covid Hub North East	Wellcome Sanger Institute for the COVID-19 Genomics UK (COG-UK) Consortium	Integrated Covid Hub North East et al
EPI_ISL_4100768	England/NEWC-1D86309/2021	2021-08-31	Europe	United Kingdom	Integrated Covid Hub North East	Wellcome Sanger Institute for the COVID-19 Genomics UK (COG-UK) Consortium	Integrated Covid Hub North East et al
EPI_ISL_4100841	England/NEWC-1D86318/2021	2021-08-31	Europe	United Kingdom	Integrated Covid Hub North East	Wellcome Sanger Institute for the COVID-19 Genomics UK (COG-UK) Consortium	Integrated Covid Hub North East et al
EPI_ISL_4100755	England/NEWC-1D86327/2021	2021-08-31	Europe	United Kingdom	Integrated Covid Hub North East	Wellcome Sanger Institute for the COVID-19 Genomics UK (COG-UK) Consortium	Integrated Covid Hub North East et al
EPI_ISL_4100786	England/NEWC-1D86354/2021	2021-08-30	Europe	United Kingdom	Integrated Covid Hub North East	Wellcome Sanger Institute for the COVID-19 Genomics UK (COG-UK) Consortium	Integrated Covid Hub North East et al
EPI_ISL_4100577	England/NEWC-1D86363/2021	2021-08-31	Europe	United Kingdom	Integrated Covid Hub North East	Wellcome Sanger Institute for the COVID-19 Genomics UK (COG-UK) Consortium	Integrated Covid Hub North East et al
EPI_ISL_4100696	England/NEWC-1D86372/2021	2021-08-31	Europe	United Kingdom	Integrated Covid Hub North East	Wellcome Sanger Institute for the COVID-19 Genomics UK (COG-UK) Consortium	Integrated Covid Hub North East et al
EPI_ISL_4100721	England/NEWC-1D86381/2021	2021-08-31	Europe	United Kingdom	Integrated Covid Hub North East	Wellcome Sanger Institute for the COVID-19 Genomics UK (COG-UK) Consortium	Integrated Covid Hub North East et al
EPI_ISL_4100641	England/NEWC-1D86390/2021	2021-08-31	Europe	United Kingdom	Integrated Covid Hub North East	Wellcome Sanger Institute for the COVID-19 Genomics UK (COG-UK) Consortium	Integrated Covid Hub North East et al
EPI_ISL_4100868	England/NEWC-1D863AF/2021	2021-08-31	Europe	United Kingdom	Integrated Covid Hub North East	Wellcome Sanger Institute for the COVID-19 Genomics UK (COG-UK) Consortium	Integrated Covid Hub North East et al
EPI_ISL_4100835	England/NEWC-1D863BE/2021	2021-08-31	Europe	United Kingdom	Integrated Covid Hub North East	Wellcome Sanger Institute for the COVID-19 Genomics UK (COG-UK) Consortium	Integrated Covid Hub North East et al
EPI_ISL_4100642	England/NEWC-1D863CD/2021	2021-08-31	Europe	United Kingdom	Integrated Covid Hub North East	Wellcome Sanger Institute for the COVID-19 Genomics UK (COG-UK) Consortium	Integrated Covid Hub North East et al
EPI_ISL_4100634	England/NEWC-1D863DC/2021	2021-08-31	Europe	United Kingdom	Integrated Covid Hub North East	Wellcome Sanger Institute for the COVID-19 Genomics UK (COG-UK) Consortium	Integrated Covid Hub North East et al
EPI_ISL_4100665	England/NEWC-1D863EB/2021	2021-08-31	Europe	United Kingdom	Integrated Covid Hub North East	Wellcome Sanger Institute for the COVID-19 Genomics UK (COG-UK) Consortium	Integrated Covid Hub North East et al
EPI_ISL_4100847	England/NEWC-1D863FA/2021	2021-08-31	Europe	United Kingdom	Integrated Covid Hub North East	Wellcome Sanger Institute for the COVID-19 Genomics UK (COG-UK) Consortium	Integrated Covid Hub North East et al
EPI_ISL_4100877	England/NEWC-1D86406/2021	2021-08-30	Europe	United Kingdom	Integrated Covid Hub North East	Wellcome Sanger Institute for the COVID-19 Genomics UK (COG-UK) Consortium	Integrated Covid Hub North East et al
EPI_ISL_4100687	England/NEWC-1D86415/2021	2021-08-30	Europe	United Kingdom	Integrated Covid Hub North East	Wellcome Sanger Institute for the COVID-19 Genomics UK (COG-UK) Consortium	Integrated Covid Hub North East et al
EPI_ISL_4100790	England/NEWC-1D86424/2021	2021-08-31	Europe	United Kingdom	Integrated Covid Hub North East	Wellcome Sanger Institute for the COVID-19 Genomics UK (COG-UK) Consortium	Integrated Covid Hub North East et al
EPI_ISL_4100643	England/NEWC-1D86433/2021	2021-08-31	Europe	United Kingdom	Integrated Covid Hub North East	Wellcome Sanger Institute for the COVID-19 Genomics UK (COG-UK) Consortium	Integrated Covid Hub North East et al
EPI_ISL_4100629	England/NEWC-1D86451/2021	2021-08-31	Europe	United Kingdom	Integrated Covid Hub North East	Wellcome Sanger Institute for the COVID-19 Genomics UK (COG-UK) Consortium	Integrated Covid Hub North East et al
EPI_ISL_4100774	England/NEWC-1D8647F/2021	2021-08-31	Europe	United Kingdom	Integrated Covid Hub North East	Wellcome Sanger Institute for the COVID-19 Genomics UK (COG-UK) Consortium	Integrated Covid Hub North East et al
EPI_ISL_4100753	England/NEWC-1D8649D/2021	2021-08-31	Europe	United Kingdom	Integrated Covid Hub North East	Wellcome Sanger Institute for the COVID-19 Genomics UK (COG-UK) Consortium	Integrated Covid Hub North East et al
EPI_ISL_4100644	England/NEWC-1D864AC/2021	2021-08-31	Europe	United Kingdom	Integrated Covid Hub North East	Wellcome Sanger Institute for the COVID-19 Genomics UK (COG-UK) Consortium	Integrated Covid Hub North East et al
EPI_ISL_4100808	England/NEWC-1D864D9/2021	2021-08-31	Europe	United Kingdom	Integrated Covid Hub North East	Wellcome Sanger Institute for the COVID-19 Genomics UK (COG-UK) Consortium	Integrated Covid Hub North East et al
EPI_ISL_4100573	England/NEWC-1D864E8/2021	2021-08-31	Europe	United Kingdom	Integrated Covid Hub North East	Wellcome Sanger Institute for the COVID-19 Genomics UK (COG-UK) Consortium	Integrated Covid Hub North East et al
EPI_ISL_4100707	England/NEWC-1D86503/2021	2021-08-31	Europe	United Kingdom	Integrated Covid Hub North East	Wellcome Sanger Institute for the COVID-19 Genomics UK (COG-UK) Consortium	Integrated Covid Hub North East et al
EPI_ISL_4100759	England/NEWC-1D86512/2021	2021-08-31	Europe	United Kingdom	Integrated Covid Hub North East	Wellcome Sanger Institute for the COVID-19 Genomics UK (COG-UK) Consortium	Integrated Covid Hub North East et al
EPI_ISL_4100853	England/NEWC-1D86521/2021	2021-08-31	Europe	United Kingdom	Integrated Covid Hub North East	Wellcome Sanger Institute for the COVID-19 Genomics UK (COG-UK) Consortium	Integrated Covid Hub North East et al
EPI_ISL_4100658	England/NEWC-1D86530/2021	2021-08-31	Europe	United Kingdom	Integrated Covid Hub North East	Wellcome Sanger Institute for the COVID-19 Genomics UK (COG-UK) Consortium	Integrated Covid Hub North East et al
EPI_ISL_4100699	England/NEWC-1D8654F/2021	2021-08-31	Europe	United Kingdom	Integrated Covid Hub North East	Wellcome Sanger Institute for the COVID-19 Genomics UK (COG-UK) Consortium	Integrated Covid Hub North East et al
EPI_ISL_4100804	England/NEWC-1D8656D/2021	2021-08-30	Europe	United Kingdom	Integrated Covid Hub North East	Wellcome Sanger Institute for the COVID-19 Genomics UK (COG-UK) Consortium	Integrated Covid Hub North East et al
EPI_ISL_4100793	England/NEWC-1D8657C/2021	2021-08-31	Europe	United Kingdom	Integrated Covid Hub North East	Wellcome Sanger Institute for the COVID-19 Genomics UK (COG-UK) Consortium	Integrated Covid Hub North East et al
EPI_ISL_4100833	England/NEWC-1D8658B/2021	2021-08-31	Europe	United Kingdom	Integrated Covid Hub North East	Wellcome Sanger Institute for the COVID-19 Genomics UK (COG-UK) Consortium	Integrated Covid Hub North East et al
EPI_ISL_4100887	England/NEWC-1D8659A/2021	2021-08-31	Europe	United Kingdom	Integrated Covid Hub North East	Wellcome Sanger Institute for the COVID-19 Genomics UK (COG-UK) Consortium	Integrated Covid Hub North East et al
EPI_ISL_4100855	England/NEWC-1D865A9/2021	2021-08-31	Europe	United Kingdom	Integrated Covid Hub North East	Wellcome Sanger Institute for the COVID-19 Genomics UK (COG-UK) Consortium	Integrated Covid Hub North East et al
EPI_ISL_4100680	England/NEWC-1D865B8/2021	2021-08-31	Europe	United Kingdom	Integrated Covid Hub North East	Wellcome Sanger Institute for the COVID-19 Genomics UK (COG-UK) Consortium	Integrated Covid Hub North East et al
EPI_ISL_4100678	England/NEWC-1D865C7/2021	2021-08-31	Europe	United Kingdom	Integrated Covid Hub North East	Wellcome Sanger Institute for the COVID-19 Genomics UK (COG-UK) Consortium	Integrated Covid Hub North East et al
EPI_ISL_4100867	England/NEWC-1D865E5/2021	2021-08-30	Europe	United Kingdom	Integrated Covid Hub North East	Wellcome Sanger Institute for the COVID-19 Genomics UK (COG-UK) Consortium	Integrated Covid Hub North East et al
EPI_ISL_4100595	England/NEWC-1D86600/2021	2021-08-31	Europe	United Kingdom	Integrated Covid Hub North East	Wellcome Sanger Institute for the COVID-19 Genomics UK (COG-UK) Consortium	Integrated Covid Hub North East et al
EPI_ISL_4100717	England/NEWC-1D8662E/2021	2021-08-31	Europe	United Kingdom	Integrated Covid Hub North East	Wellcome Sanger Institute for the COVID-19 Genomics UK (COG-UK) Consortium	Integrated Covid Hub North East et al
EPI_ISL_4100854	England/NEWC-1D8663D/2021	2021-08-31	Europe	United Kingdom	Integrated Covid Hub North East	Wellcome Sanger Institute for the COVID-19 Genomics UK (COG-UK) Consortium	Integrated Covid Hub North East et al
EPI_ISL_4100698	England/NEWC-1D8665B/2021	2021-08-31	Europe	United Kingdom	Integrated Covid Hub North East	Wellcome Sanger Institute for the COVID-19 Genomics UK (COG-UK) Consortium	Integrated Covid Hub North East et al
EPI_ISL_4100830	England/NEWC-1D8666A/2021	2021-08-31	Europe	United Kingdom	Integrated Covid Hub North East	Wellcome Sanger Institute for the COVID-19 Genomics UK (COG-UK) Consortium	Integrated Covid Hub North East et al
EPI_ISL_4100630	England/NEWC-1D86679/2021	2021-08-31	Europe	United Kingdom	Integrated Covid Hub North East	Wellcome Sanger Institute for the COVID-19 Genomics UK (COG-UK) Consortium	Integrated Covid Hub North East et al
EPI_ISL_4100579	England/NEWC-1D86688/2021	2021-08-30	Europe	United Kingdom	Integrated Covid Hub North East	Wellcome Sanger Institute for the COVID-19 Genomics UK (COG-UK) Consortium	Integrated Covid Hub North East et al
EPI_ISL_4100764	England/NEWC-1D866A6/2021	2021-08-31	Europe	United Kingdom	Integrated Covid Hub North East	Wellcome Sanger Institute for the COVID-19 Genomics UK (COG-UK) Consortium	Integrated Covid Hub North East et al
EPI_ISL_4100757	England/NEWC-1D866C4/2021	2021-08-31	Europe	United Kingdom	Integrated Covid Hub North East	Wellcome Sanger Institute for the COVID-19 Genomics UK (COG-UK) Consortium	Integrated Covid Hub North East et al
EPI_ISL_4100668	England/NEWC-1D866D3/2021	2021-08-31	Europe	United Kingdom	Integrated Covid Hub North East	Wellcome Sanger Institute for the COVID-19 Genomics UK (COG-UK) Consortium	Integrated Covid Hub North East et al
EPI_ISL_4100621	England/NEWC-1D866E2/2021	2021-08-30	Europe	United Kingdom	Integrated Covid Hub North East	Wellcome Sanger Institute for the COVID-19 Genomics UK (COG-UK) Consortium	Integrated Covid Hub North East et al
EPI_ISL_4100620	England/NEWC-1D866F1/2021	2021-08-31	Europe	United Kingdom	Integrated Covid Hub North East	Wellcome Sanger Institute for the COVID-19 Genomics UK (COG-UK) Consortium	Integrated Covid Hub North East et al
EPI_ISL_4100785	England/NEWC-1D8847D/2021	2021-08-30	Europe	United Kingdom	Integrated Covid Hub North East	Wellcome Sanger Institute for the COVID-19 Genomics UK (COG-UK) Consortium	Integrated Covid Hub North East et al
EPI_ISL_4100772	England/NEWC-1D8848C/2021	2021-08-30	Europe	United Kingdom	Integrated Covid Hub North East	Wellcome Sanger Institute for the COVID-19 Genomics UK (COG-UK) Consortium	Integrated Covid Hub North East et al
EPI_ISL_4100860	England/NEWC-1D8849B/2021	2021-08-31	Europe	United Kingdom	Integrated Covid Hub North East	Wellcome Sanger Institute for the COVID-19 Genomics UK (COG-UK) Consortium	Integrated Covid Hub North East et al
EPI_ISL_4100795	England/NEWC-1D884AA/2021	2021-08-30	Europe	United Kingdom	Integrated Covid Hub North East	Wellcome Sanger Institute for the COVID-19 Genomics UK (COG-UK) Consortium	Integrated Covid Hub North East et al
EPI_ISL_4100889	England/NEWC-1D884C8/2021	2021-08-31	Europe	United Kingdom	Integrated Covid Hub North East	Wellcome Sanger Institute for the COVID-19 Genomics UK (COG-UK) Consortium	Integrated Covid Hub North East et al
EPI_ISL_4100770	England/NEWC-1D884D7/2021	2021-08-30	Europe	United Kingdom	Integrated Covid Hub North East	Wellcome Sanger Institute for the COVID-19 Genomics UK (COG-UK) Consortium	Integrated Covid Hub North East et al
EPI_ISL_4100702	England/NEWC-1D884E6/2021	2021-08-30	Europe	United Kingdom	Integrated Covid Hub North East	Wellcome Sanger Institute for the COVID-19 Genomics UK (COG-UK) Consortium	Integrated Covid Hub North East et al
EPI_ISL_4100858	England/NEWC-1D88501/2021	2021-08-31	Europe	United Kingdom	Integrated Covid Hub North East	Wellcome Sanger Institute for the COVID-19 Genomics UK (COG-UK) Consortium	Integrated Covid Hub North East et al
EPI_ISL_4100821	England/NEWC-1D8854D/2021	2021-08-30	Europe	United Kingdom	Integrated Covid Hub North East	Wellcome Sanger Institute for the COVID-19 Genomics UK (COG-UK) Consortium	Integrated Covid Hub North East et al
EPI_ISL_4100815	England/NEWC-1D8855C/2021	2021-08-31	Europe	United Kingdom	Integrated Covid Hub North East	Wellcome Sanger Institute for the COVID-19 Genomics UK (COG-UK) Consortium	Integrated Covid Hub North East et al
EPI_ISL_4100827	England/NEWC-1D8857A/2021	2021-08-30	Europe	United Kingdom	Integrated Covid Hub North East	Wellcome Sanger Institute for the COVID-19 Genomics UK (COG-UK) Consortium	Integrated Covid Hub North East et al
EPI_ISL_4100603	England/NEWC-1D88589/2021	2021-08-30	Europe	United Kingdom	Integrated Covid Hub North East	Wellcome Sanger Institute for the COVID-19 Genomics UK (COG-UK) Consortium	Integrated Covid Hub North East et al
EPI_ISL_4100670	England/NEWC-1D88598/2021	2021-08-30	Europe	United Kingdom	Integrated Covid Hub North East	Wellcome Sanger Institute for the COVID-19 Genomics UK (COG-UK) Consortium	Integrated Covid Hub North East et al
EPI_ISL_4100638	England/NEWC-1D885A7/2021	2021-08-30	Europe	United Kingdom	Integrated Covid Hub North East	Wellcome Sanger Institute for the COVID-19 Genomics UK (COG-UK) Consortium	Integrated Covid Hub North East et al
EPI_ISL_4100574	England/NEWC-1D885C5/2021	2021-08-30	Europe	United Kingdom	Integrated Covid Hub North East	Wellcome Sanger Institute for the COVID-19 Genomics UK (COG-UK) Consortium	Integrated Covid Hub North East et al
EPI_ISL_4100832	England/NEWC-1D885D4/2021	2021-08-30	Europe	United Kingdom	Integrated Covid Hub North East	Wellcome Sanger Institute for the COVID-19 Genomics UK (COG-UK) Consortium	Integrated Covid Hub North East et al
EPI_ISL_4100829	England/NEWC-1D885E3/2021	2021-08-31	Europe	United Kingdom	Integrated Covid Hub North East	Wellcome Sanger Institute for the COVID-19 Genomics UK (COG-UK) Consortium	Integrated Covid Hub North East et al
EPI_ISL_4100691	England/NEWC-1D885F2/2021	2021-08-30	Europe	United Kingdom	Integrated Covid Hub North East	Wellcome Sanger Institute for the COVID-19 Genomics UK (COG-UK) Consortium	Integrated Covid Hub North East et al
EPI_ISL_4100799	England/NEWC-1D8862C/2021	2021-08-30	Europe	United Kingdom	Integrated Covid Hub North East	Wellcome Sanger Institute for the COVID-19 Genomics UK (COG-UK) Consortium	Integrated Covid Hub North East et al
EPI_ISL_4100604	England/NEWC-1D88659/2021	2021-08-30	Europe	United Kingdom	Integrated Covid Hub North East	Wellcome Sanger Institute for the COVID-19 Genomics UK (COG-UK) Consortium	Integrated Covid Hub North East et al
EPI_ISL_4100788	England/NEWC-1D88668/2021	2021-08-31	Europe	United Kingdom	Integrated Covid Hub North East	Wellcome Sanger Institute for the COVID-19 Genomics UK (COG-UK) Consortium	Integrated Covid Hub North East et al
EPI_ISL_4100751	England/NEWC-1D88677/2021	2021-08-31	Europe	United Kingdom	Integrated Covid Hub North East	Wellcome Sanger Institute for the COVID-19 Genomics UK (COG-UK) Consortium	Integrated Covid Hub North East et al
EPI_ISL_4100875	England/NEWC-1D88686/2021	2021-08-30	Europe	United Kingdom	Integrated Covid Hub North East	Wellcome Sanger Institute for the COVID-19 Genomics UK (COG-UK) Consortium	Integrated Covid Hub North East et al
EPI_ISL_4100588	England/NEWC-1D886A4/2021	2021-08-30	Europe	United Kingdom	Integrated Covid Hub North East	Wellcome Sanger Institute for the COVID-19 Genomics UK (COG-UK) Consortium	Integrated Covid Hub North East et al
EPI_ISL_4100902	England/NEWC-1D886C2/2021	2021-08-31	Europe	United Kingdom	Integrated Covid Hub North East	Wellcome Sanger Institute for the COVID-19 Genomics UK (COG-UK) Consortium	Integrated Covid Hub North East et al
EPI_ISL_4100876	England/NEWC-1D886E0/2021	2021-08-30	Europe	United Kingdom	Integrated Covid Hub North East	Wellcome Sanger Institute for the COVID-19 Genomics UK (COG-UK) Consortium	Integrated Covid Hub North East et al
EPI_ISL_4100737	England/NEWC-1D886FF/2021	2021-08-30	Europe	United Kingdom	Integrated Covid Hub North East	Wellcome Sanger Institute for the COVID-19 Genomics UK (COG-UK) Consortium	Integrated Covid Hub North East et al
EPI_ISL_4100852	England/NEWC-1D8870B/2021	2021-08-30	Europe	United Kingdom	Integrated Covid Hub North East	Wellcome Sanger Institute for the COVID-19 Genomics UK (COG-UK) Consortium	Integrated Covid Hub North East et al
EPI_ISL_4100800	England/NEWC-1D8871A/2021	2021-08-30	Europe	United Kingdom	Integrated Covid Hub North East	Wellcome Sanger Institute for the COVID-19 Genomics UK (COG-UK) Consortium	Integrated Covid Hub North East et al
EPI_ISL_4100606	England/NEWC-1D88738/2021	2021-08-30	Europe	United Kingdom	Integrated Covid Hub North East	Wellcome Sanger Institute for the COVID-19 Genomics UK (COG-UK) Consortium	Integrated Covid Hub North East et al
EPI_ISL_4100897	England/NEWC-1D88747/2021	2021-08-30	Europe	United Kingdom	Integrated Covid Hub North East	Wellcome Sanger Institute for the COVID-19 Genomics UK (COG-UK) Consortium	Integrated Covid Hub North East et al
EPI_ISL_4100685	England/NEWC-1D88756/2021	2021-08-30	Europe	United Kingdom	Integrated Covid Hub North East	Wellcome Sanger Institute for the COVID-19 Genomics UK (COG-UK) Consortium	Integrated Covid Hub North East et al
EPI_ISL_4100608	England/NEWC-1D88765/2021	2021-08-30	Europe	United Kingdom	Integrated Covid Hub North East	Wellcome Sanger Institute for the COVID-19 Genomics UK (COG-UK) Consortium	Integrated Covid Hub North East et al
EPI_ISL_4100663	England/NEWC-1D88774/2021	2021-08-30	Europe	United Kingdom	Integrated Covid Hub North East	Wellcome Sanger Institute for the COVID-19 Genomics UK (COG-UK) Consortium	Integrated Covid Hub North East et al
EPI_ISL_4100656	England/NEWC-1D887B0/2021	2021-08-30	Europe	United Kingdom	Integrated Covid Hub North East	Wellcome Sanger Institute for the COVID-19 Genomics UK (COG-UK) Consortium	Integrated Covid Hub North East et al
EPI_ISL_4100895	England/NEWC-1D887CF/2021	2021-08-31	Europe	United Kingdom	Integrated Covid Hub North East	Wellcome Sanger Institute for the COVID-19 Genomics UK (COG-UK) Consortium	Integrated Covid Hub North East et al
EPI_ISL_4100684	England/NEWC-1D887DE/2021	2021-08-31	Europe	United Kingdom	Integrated Covid Hub North East	Wellcome Sanger Institute for the COVID-19 Genomics UK (COG-UK) Consortium	Integrated Covid Hub North East et al
EPI_ISL_4100899	England/NEWC-1D88808/2021	2021-08-30	Europe	United Kingdom	Integrated Covid Hub North East	Wellcome Sanger Institute for the COVID-19 Genomics UK (COG-UK) Consortium	Integrated Covid Hub North East et al
EPI_ISL_4100766	England/NEWC-1D88817/2021	2021-08-30	Europe	United Kingdom	Integrated Covid Hub North East	Wellcome Sanger Institute for the COVID-19 Genomics UK (COG-UK) Consortium	Integrated Covid Hub North East et al
EPI_ISL_4100647	England/NEWC-1D88826/2021	2021-08-30	Europe	United Kingdom	Integrated Covid Hub North East	Wellcome Sanger Institute for the COVID-19 Genomics UK (COG-UK) Consortium	Integrated Covid Hub North East et al
EPI_ISL_4100714	England/NEWC-1D88853/2021	2021-08-30	Europe	United Kingdom	Integrated Covid Hub North East	Wellcome Sanger Institute for the COVID-19 Genomics UK (COG-UK) Consortium	Integrated Covid Hub North East et al
EPI_ISL_4100741	England/NEWC-1D88862/2021	2021-08-31	Europe	United Kingdom	Integrated Covid Hub North East	Wellcome Sanger Institute for the COVID-19 Genomics UK (COG-UK) Consortium	Integrated Covid Hub North East et al
EPI_ISL_4100622	England/NEWC-1D88871/2021	2021-08-31	Europe	United Kingdom	Integrated Covid Hub North East	Wellcome Sanger Institute for the COVID-19 Genomics UK (COG-UK) Consortium	Integrated Covid Hub North East et al
EPI_ISL_4100777	England/NEWC-1D8889F/2021	2021-08-30	Europe	United Kingdom	Integrated Covid Hub North East	Wellcome Sanger Institute for the COVID-19 Genomics UK (COG-UK) Consortium	Integrated Covid Hub North East et al
EPI_ISL_4100676	England/NEWC-1D888AE/2021	2021-08-30	Europe	United Kingdom	Integrated Covid Hub North East	Wellcome Sanger Institute for the COVID-19 Genomics UK (COG-UK) Consortium	Integrated Covid Hub North East et al
EPI_ISL_4100813	England/NEWC-1D888BD/2021	2021-08-31	Europe	United Kingdom	Integrated Covid Hub North East	Wellcome Sanger Institute for the COVID-19 Genomics UK (COG-UK) Consortium	Integrated Covid Hub North East et al
EPI_ISL_4100743	England/NEWC-1D888CC/2021	2021-08-30	Europe	United Kingdom	Integrated Covid Hub North East	Wellcome Sanger Institute for the COVID-19 Genomics UK (COG-UK) Consortium	Integrated Covid Hub North East et al
EPI_ISL_4100590	England/NEWC-1D888DB/2021	2021-08-30	Europe	United Kingdom	Integrated Covid Hub North East	Wellcome Sanger Institute for the COVID-19 Genomics UK (COG-UK) Consortium	Integrated Covid Hub North East et al
EPI_ISL_4100801	England/NEWC-1D888F9/2021	2021-08-31	Europe	United Kingdom	Integrated Covid Hub North East	Wellcome Sanger Institute for the COVID-19 Genomics UK (COG-UK) Consortium	Integrated Covid Hub North East et al
EPI_ISL_4100856	England/NEWC-1D88905/2021	2021-08-30	Europe	United Kingdom	Integrated Covid Hub North East	Wellcome Sanger Institute for the COVID-19 Genomics UK (COG-UK) Consortium	Integrated Covid Hub North East et al
EPI_ISL_4100819	England/NEWC-1D88914/2021	2021-08-30	Europe	United Kingdom	Integrated Covid Hub North East	Wellcome Sanger Institute for the COVID-19 Genomics UK (COG-UK) Consortium	Integrated Covid Hub North East et al
EPI_ISL_4100789	England/NEWC-1D88923/2021	2021-08-30	Europe	United Kingdom	Integrated Covid Hub North East	Wellcome Sanger Institute for the COVID-19 Genomics UK (COG-UK) Consortium	Integrated Covid Hub North East et al
EPI_ISL_4100722	England/NEWC-1D88932/2021	2021-08-30	Europe	United Kingdom	Integrated Covid Hub North East	Wellcome Sanger Institute for the COVID-19 Genomics UK (COG-UK) Consortium	Integrated Covid Hub North East et al
EPI_ISL_4100904	England/NEWC-1D88950/2021	2021-08-31	Europe	United Kingdom	Integrated Covid Hub North East	Wellcome Sanger Institute for the COVID-19 Genomics UK (COG-UK) Consortium	Integrated Covid Hub North East et al
EPI_ISL_4100884	England/NEWC-1D8896F/2021	2021-08-31	Europe	United Kingdom	Integrated Covid Hub North East	Wellcome Sanger Institute for the COVID-19 Genomics UK (COG-UK) Consortium	Integrated Covid Hub North East et al
EPI_ISL_4100667	England/NEWC-1D8897E/2021	2021-08-30	Europe	United Kingdom	Integrated Covid Hub North East	Wellcome Sanger Institute for the COVID-19 Genomics UK (COG-UK) Consortium	Integrated Covid Hub North East et al
EPI_ISL_4100778	England/NEWC-1D8898D/2021	2021-08-30	Europe	United Kingdom	Integrated Covid Hub North East	Wellcome Sanger Institute for the COVID-19 Genomics UK (COG-UK) Consortium	Integrated Covid Hub North East et al
EPI_ISL_4100886	England/NEWC-1D8899C/2021	2021-08-30	Europe	United Kingdom	Integrated Covid Hub North East	Wellcome Sanger Institute for the COVID-19 Genomics UK (COG-UK) Consortium	Integrated Covid Hub North East et al
EPI_ISL_4100659	England/NEWC-1D889C9/2021	2021-08-30	Europe	United Kingdom	Integrated Covid Hub North East	Wellcome Sanger Institute for the COVID-19 Genomics UK (COG-UK) Consortium	Integrated Covid Hub North East et al
EPI_ISL_4100869	England/NEWC-1D889F6/2021	2021-08-30	Europe	United Kingdom	Integrated Covid Hub North East	Wellcome Sanger Institute for the COVID-19 Genomics UK (COG-UK) Consortium	Integrated Covid Hub North East et al
EPI_ISL_4100745	England/NEWC-1D88A02/2021	2021-08-31	Europe	United Kingdom	Integrated Covid Hub North East	Wellcome Sanger Institute for the COVID-19 Genomics UK (COG-UK) Consortium	Integrated Covid Hub North East et al
EPI_ISL_4100797	England/NEWC-1D88A11/2021	2021-08-30	Europe	United Kingdom	Integrated Covid Hub North East	Wellcome Sanger Institute for the COVID-19 Genomics UK (COG-UK) Consortium	Integrated Covid Hub North East et al
EPI_ISL_4100612	England/NEWC-1D88A3F/2021	2021-08-30	Europe	United Kingdom	Integrated Covid Hub North East	Wellcome Sanger Institute for the COVID-19 Genomics UK (COG-UK) Consortium	Integrated Covid Hub North East et al
EPI_ISL_4100891	England/NEWC-1D88A4E/2021	2021-08-30	Europe	United Kingdom	Integrated Covid Hub North East	Wellcome Sanger Institute for the COVID-19 Genomics UK (COG-UK) Consortium	Integrated Covid Hub North East et al
EPI_ISL_4100864	England/NEWC-1D89BFF/2021	2021-08-31	Europe	United Kingdom	Integrated Covid Hub North East	Wellcome Sanger Institute for the COVID-19 Genomics UK (COG-UK) Consortium	Integrated Covid Hub North East et al
EPI_ISL_4100794	England/NEWC-1D89C29/2021	2021-08-31	Europe	United Kingdom	Integrated Covid Hub North East	Wellcome Sanger Institute for the COVID-19 Genomics UK (COG-UK) Consortium	Integrated Covid Hub North East et al
EPI_ISL_4100838	England/NEWC-1D89C65/2021	2021-08-31	Europe	United Kingdom	Integrated Covid Hub North East	Wellcome Sanger Institute for the COVID-19 Genomics UK (COG-UK) Consortium	Integrated Covid Hub North East et al
EPI_ISL_4100822	England/NEWC-1D89C74/2021	2021-08-31	Europe	United Kingdom	Integrated Covid Hub North East	Wellcome Sanger Institute for the COVID-19 Genomics UK (COG-UK) Consortium	Integrated Covid Hub North East et al
EPI_ISL_4100578	England/NEWC-1D89C83/2021	2021-08-31	Europe	United Kingdom	Integrated Covid Hub North East	Wellcome Sanger Institute for the COVID-19 Genomics UK (COG-UK) Consortium	Integrated Covid Hub North East et al
EPI_ISL_4100613	England/NEWC-1D89CA1/2021	2021-08-31	Europe	United Kingdom	Integrated Covid Hub North East	Wellcome Sanger Institute for the COVID-19 Genomics UK (COG-UK) Consortium	Integrated Covid Hub North East et al
EPI_ISL_4100767	England/NEWC-1D89CB0/2021	2021-08-31	Europe	United Kingdom	Integrated Covid Hub North East	Wellcome Sanger Institute for the COVID-19 Genomics UK (COG-UK) Consortium	Integrated Covid Hub North East et al
EPI_ISL_4100580	England/NEWC-1D89CCF/2021	2021-08-31	Europe	United Kingdom	Integrated Covid Hub North East	Wellcome Sanger Institute for the COVID-19 Genomics UK (COG-UK) Consortium	Integrated Covid Hub North East et al
EPI_ISL_4100893	England/NEWC-1D89CDE/2021	2021-08-31	Europe	United Kingdom	Integrated Covid Hub North East	Wellcome Sanger Institute for the COVID-19 Genomics UK (COG-UK) Consortium	Integrated Covid Hub North East et al
EPI_ISL_4100792	England/NEWC-1D89CED/2021	2021-08-31	Europe	United Kingdom	Integrated Covid Hub North East	Wellcome Sanger Institute for the COVID-19 Genomics UK (COG-UK) Consortium	Integrated Covid Hub North East et al
EPI_ISL_4100908	England/NEWC-1D89CFC/2021	2021-08-31	Europe	United Kingdom	Integrated Covid Hub North East	Wellcome Sanger Institute for the COVID-19 Genomics UK (COG-UK) Consortium	Integrated Covid Hub North East et al
EPI_ISL_4100614	England/NEWC-1D89D08/2021	2021-08-31	Europe	United Kingdom	Integrated Covid Hub North East	Wellcome Sanger Institute for the COVID-19 Genomics UK (COG-UK) Consortium	Integrated Covid Hub North East et al
EPI_ISL_4100653	England/NEWC-1D89D26/2021	2021-08-31	Europe	United Kingdom	Integrated Covid Hub North East	Wellcome Sanger Institute for the COVID-19 Genomics UK (COG-UK) Consortium	Integrated Covid Hub North East et al
EPI_ISL_4100862	England/NEWC-1D89D35/2021	2021-08-31	Europe	United Kingdom	Integrated Covid Hub North East	Wellcome Sanger Institute for the COVID-19 Genomics UK (COG-UK) Consortium	Integrated Covid Hub North East et al
EPI_ISL_4100820	England/NEWC-1D89D44/2021	2021-08-31	Europe	United Kingdom	Integrated Covid Hub North East	Wellcome Sanger Institute for the COVID-19 Genomics UK (COG-UK) Consortium	Integrated Covid Hub North East et al
EPI_ISL_4100905	England/NEWC-1D89D53/2021	2021-08-30	Europe	United Kingdom	Integrated Covid Hub North East	Wellcome Sanger Institute for the COVID-19 Genomics UK (COG-UK) Consortium	Integrated Covid Hub North East et al
EPI_ISL_4100652	England/NEWC-1D89D71/2021	2021-08-31	Europe	United Kingdom	Integrated Covid Hub North East	Wellcome Sanger Institute for the COVID-19 Genomics UK (COG-UK) Consortium	Integrated Covid Hub North East et al
EPI_ISL_4100836	England/NEWC-1D89D80/2021	2021-08-31	Europe	United Kingdom	Integrated Covid Hub North East	Wellcome Sanger Institute for the COVID-19 Genomics UK (COG-UK) Consortium	Integrated Covid Hub North East et al
EPI_ISL_4100811	England/NEWC-1D89DAE/2021	2021-08-31	Europe	United Kingdom	Integrated Covid Hub North East	Wellcome Sanger Institute for the COVID-19 Genomics UK (COG-UK) Consortium	Integrated Covid Hub North East et al
EPI_ISL_4100733	England/NEWC-1D89DBD/2021	2021-08-31	Europe	United Kingdom	Integrated Covid Hub North East	Wellcome Sanger Institute for the COVID-19 Genomics UK (COG-UK) Consortium	Integrated Covid Hub North East et al
EPI_ISL_4100672	England/NEWC-1D89DCC/2021	2021-08-31	Europe	United Kingdom	Integrated Covid Hub North East	Wellcome Sanger Institute for the COVID-19 Genomics UK (COG-UK) Consortium	Integrated Covid Hub North East et al
EPI_ISL_4100611	England/NEWC-1D89DDB/2021	2021-08-31	Europe	United Kingdom	Integrated Covid Hub North East	Wellcome Sanger Institute for the COVID-19 Genomics UK (COG-UK) Consortium	Integrated Covid Hub North East et al
EPI_ISL_4100840	England/NEWC-1D89DEA/2021	2021-08-31	Europe	United Kingdom	Integrated Covid Hub North East	Wellcome Sanger Institute for the COVID-19 Genomics UK (COG-UK) Consortium	Integrated Covid Hub North East et al
EPI_ISL_4100756	England/NEWC-1D89E05/2021	2021-08-31	Europe	United Kingdom	Integrated Covid Hub North East	Wellcome Sanger Institute for the COVID-19 Genomics UK (COG-UK) Consortium	Integrated Covid Hub North East et al
EPI_ISL_4100796	England/NEWC-1D89E32/2021	2021-08-31	Europe	United Kingdom	Integrated Covid Hub North East	Wellcome Sanger Institute for the COVID-19 Genomics UK (COG-UK) Consortium	Integrated Covid Hub North East et al
EPI_ISL_4100746	England/NEWC-1D89E41/2021	2021-08-31	Europe	United Kingdom	Integrated Covid Hub North East	Wellcome Sanger Institute for the COVID-19 Genomics UK (COG-UK) Consortium	Integrated Covid Hub North East et al
EPI_ISL_4100633	England/NEWC-1D89E50/2021	2021-08-31	Europe	United Kingdom	Integrated Covid Hub North East	Wellcome Sanger Institute for the COVID-19 Genomics UK (COG-UK) Consortium	Integrated Covid Hub North East et al
EPI_ISL_4100754	England/NEWC-1D89E6F/2021	2021-08-31	Europe	United Kingdom	Integrated Covid Hub North East	Wellcome Sanger Institute for the COVID-19 Genomics UK (COG-UK) Consortium	Integrated Covid Hub North East et al
EPI_ISL_4100880	England/NEWC-1D89E7E/2021	2021-08-31	Europe	United Kingdom	Integrated Covid Hub North East	Wellcome Sanger Institute for the COVID-19 Genomics UK (COG-UK) Consortium	Integrated Covid Hub North East et al
EPI_ISL_4100673	England/NEWC-1D89EAB/2021	2021-08-31	Europe	United Kingdom	Integrated Covid Hub North East	Wellcome Sanger Institute for the COVID-19 Genomics UK (COG-UK) Consortium	Integrated Covid Hub North East et al
EPI_ISL_4100637	England/NEWC-1D89EC9/2021	2021-08-31	Europe	United Kingdom	Integrated Covid Hub North East	Wellcome Sanger Institute for the COVID-19 Genomics UK (COG-UK) Consortium	Integrated Covid Hub North East et al
EPI_ISL_4100602	England/NEWC-1D89EE7/2021	2021-08-31	Europe	United Kingdom	Integrated Covid Hub North East	Wellcome Sanger Institute for the COVID-19 Genomics UK (COG-UK) Consortium	Integrated Covid Hub North East et al
EPI_ISL_4100600	England/NEWC-1D89EF6/2021	2021-08-31	Europe	United Kingdom	Integrated Covid Hub North East	Wellcome Sanger Institute for the COVID-19 Genomics UK (COG-UK) Consortium	Integrated Covid Hub North East et al
EPI_ISL_4100631	England/NEWC-1D89F02/2021	2021-08-31	Europe	United Kingdom	Integrated Covid Hub North East	Wellcome Sanger Institute for the COVID-19 Genomics UK (COG-UK) Consortium	Integrated Covid Hub North East et al
EPI_ISL_4100726	England/NEWC-1D89F11/2021	2021-08-31	Europe	United Kingdom	Integrated Covid Hub North East	Wellcome Sanger Institute for the COVID-19 Genomics UK (COG-UK) Consortium	Integrated Covid Hub North East et al
EPI_ISL_4100857	England/NEWC-1D89F20/2021	2021-08-31	Europe	United Kingdom	Integrated Covid Hub North East	Wellcome Sanger Institute for the COVID-19 Genomics UK (COG-UK) Consortium	Integrated Covid Hub North East et al
EPI_ISL_4100627	England/NEWC-1D89F3F/2021	2021-08-31	Europe	United Kingdom	Integrated Covid Hub North East	Wellcome Sanger Institute for the COVID-19 Genomics UK (COG-UK) Consortium	Integrated Covid Hub North East et al
EPI_ISL_4100724	England/NEWC-1D89F5D/2021	2021-08-31	Europe	United Kingdom	Integrated Covid Hub North East	Wellcome Sanger Institute for the COVID-19 Genomics UK (COG-UK) Consortium	Integrated Covid Hub North East et al
EPI_ISL_4100846	England/NEWC-1D89F6C/2021	2021-08-31	Europe	United Kingdom	Integrated Covid Hub North East	Wellcome Sanger Institute for the COVID-19 Genomics UK (COG-UK) Consortium	Integrated Covid Hub North East et al
EPI_ISL_4100809	England/NEWC-1D89F7B/2021	2021-08-31	Europe	United Kingdom	Integrated Covid Hub North East	Wellcome Sanger Institute for the COVID-19 Genomics UK (COG-UK) Consortium	Integrated Covid Hub North East et al
EPI_ISL_4100740	England/NEWC-1D89F99/2021	2021-08-31	Europe	United Kingdom	Integrated Covid Hub North East	Wellcome Sanger Institute for the COVID-19 Genomics UK (COG-UK) Consortium	Integrated Covid Hub North East et al
EPI_ISL_4100882	England/NEWC-1D89FA8/2021	2021-08-31	Europe	United Kingdom	Integrated Covid Hub North East	Wellcome Sanger Institute for the COVID-19 Genomics UK (COG-UK) Consortium	Integrated Covid Hub North East et al
EPI_ISL_4100885	England/NEWC-1D89FB7/2021	2021-08-31	Europe	United Kingdom	Integrated Covid Hub North East	Wellcome Sanger Institute for the COVID-19 Genomics UK (COG-UK) Consortium	Integrated Covid Hub North East et al
EPI_ISL_4100727	England/NEWC-1D89FD5/2021	2021-08-31	Europe	United Kingdom	Integrated Covid Hub North East	Wellcome Sanger Institute for the COVID-19 Genomics UK (COG-UK) Consortium	Integrated Covid Hub North East et al
EPI_ISL_4100807	England/NEWC-1D89FE4/2021	2021-08-31	Europe	United Kingdom	Integrated Covid Hub North East	Wellcome Sanger Institute for the COVID-19 Genomics UK (COG-UK) Consortium	Integrated Covid Hub North East et al
EPI_ISL_4100903	England/NEWC-1D89FF3/2021	2021-08-31	Europe	United Kingdom	Integrated Covid Hub North East	Wellcome Sanger Institute for the COVID-19 Genomics UK (COG-UK) Consortium	Integrated Covid Hub North East et al
EPI_ISL_4100901	England/NEWC-1D8A00E/2021	2021-08-31	Europe	United Kingdom	Integrated Covid Hub North East	Wellcome Sanger Institute for the COVID-19 Genomics UK (COG-UK) Consortium	Integrated Covid Hub North East et al
EPI_ISL_4100710	England/NEWC-1D8A01D/2021	2021-08-31	Europe	United Kingdom	Integrated Covid Hub North East	Wellcome Sanger Institute for the COVID-19 Genomics UK (COG-UK) Consortium	Integrated Covid Hub North East et al
EPI_ISL_4100681	England/NEWC-1D8A02C/2021	2021-08-31	Europe	United Kingdom	Integrated Covid Hub North East	Wellcome Sanger Institute for the COVID-19 Genomics UK (COG-UK) Consortium	Integrated Covid Hub North East et al
EPI_ISL_4100706	England/NEWC-1D8A04A/2021	2021-08-31	Europe	United Kingdom	Integrated Covid Hub North East	Wellcome Sanger Institute for the COVID-19 Genomics UK (COG-UK) Consortium	Integrated Covid Hub North East et al
EPI_ISL_4100666	England/NEWC-1D8A059/2021	2021-08-31	Europe	United Kingdom	Integrated Covid Hub North East	Wellcome Sanger Institute for the COVID-19 Genomics UK (COG-UK) Consortium	Integrated Covid Hub North East et al
EPI_ISL_4100675	England/NEWC-1D8A077/2021	2021-08-31	Europe	United Kingdom	Integrated Covid Hub North East	Wellcome Sanger Institute for the COVID-19 Genomics UK (COG-UK) Consortium	Integrated Covid Hub North East et al
EPI_ISL_4100850	England/NEWC-1D8A095/2021	2021-08-31	Europe	United Kingdom	Integrated Covid Hub North East	Wellcome Sanger Institute for the COVID-19 Genomics UK (COG-UK) Consortium	Integrated Covid Hub North East et al
EPI_ISL_4100626	England/NEWC-1D8A0B3/2021	2021-08-31	Europe	United Kingdom	Integrated Covid Hub North East	Wellcome Sanger Institute for the COVID-19 Genomics UK (COG-UK) Consortium	Integrated Covid Hub North East et al
EPI_ISL_4100892	England/NEWC-1D8A0D1/2021	2021-08-31	Europe	United Kingdom	Integrated Covid Hub North East	Wellcome Sanger Institute for the COVID-19 Genomics UK (COG-UK) Consortium	Integrated Covid Hub North East et al
EPI_ISL_4100896	England/NEWC-1D8A11A/2021	2021-08-31	Europe	United Kingdom	Integrated Covid Hub North East	Wellcome Sanger Institute for the COVID-19 Genomics UK (COG-UK) Consortium	Integrated Covid Hub North East et al
EPI_ISL_4100806	England/NEWC-1D8A129/2021	2021-08-31	Europe	United Kingdom	Integrated Covid Hub North East	Wellcome Sanger Institute for the COVID-19 Genomics UK (COG-UK) Consortium	Integrated Covid Hub North East et al
EPI_ISL_4100632	England/NEWC-1D8A138/2021	2021-08-31	Europe	United Kingdom	Integrated Covid Hub North East	Wellcome Sanger Institute for the COVID-19 Genomics UK (COG-UK) Consortium	Integrated Covid Hub North East et al
EPI_ISL_4100802	England/NEWC-1D8A147/2021	2021-08-31	Europe	United Kingdom	Integrated Covid Hub North East	Wellcome Sanger Institute for the COVID-19 Genomics UK (COG-UK) Consortium	Integrated Covid Hub North East et al
EPI_ISL_4100599	England/NEWC-1D8A156/2021	2021-08-31	Europe	United Kingdom	Integrated Covid Hub North East	Wellcome Sanger Institute for the COVID-19 Genomics UK (COG-UK) Consortium	Integrated Covid Hub North East et al
EPI_ISL_4100651	England/NEWC-1D8A165/2021	2021-08-30	Europe	United Kingdom	Integrated Covid Hub North East	Wellcome Sanger Institute for the COVID-19 Genomics UK (COG-UK) Consortium	Integrated Covid Hub North East et al
EPI_ISL_4100881	England/NEWC-1D8A192/2021	2021-08-31	Europe	United Kingdom	Integrated Covid Hub North East	Wellcome Sanger Institute for the COVID-19 Genomics UK (COG-UK) Consortium	Integrated Covid Hub North East et al
EPI_ISL_4100728	England/NEWC-1D8A1A1/2021	2021-08-31	Europe	United Kingdom	Integrated Covid Hub North East	Wellcome Sanger Institute for the COVID-19 Genomics UK (COG-UK) Consortium	Integrated Covid Hub North East et al
EPI_ISL_4100550	England/NEWC-1D8B95D/2021	2021-08-30	Europe	United Kingdom	Integrated Covid Hub North East	Wellcome Sanger Institute for the COVID-19 Genomics UK (COG-UK) Consortium	Integrated Covid Hub North East et al
EPI_ISL_4100320	England/NEWC-1D8B96C/2021	2021-08-30	Europe	United Kingdom	Integrated Covid Hub North East	Wellcome Sanger Institute for the COVID-19 Genomics UK (COG-UK) Consortium	Integrated Covid Hub North East et al
EPI_ISL_4100484	England/NEWC-1D8B97B/2021	2021-08-31	Europe	United Kingdom	Integrated Covid Hub North East	Wellcome Sanger Institute for the COVID-19 Genomics UK (COG-UK) Consortium	Integrated Covid Hub North East et al
EPI_ISL_4100330	England/NEWC-1D8B98A/2021	2021-08-31	Europe	United Kingdom	Integrated Covid Hub North East	Wellcome Sanger Institute for the COVID-19 Genomics UK (COG-UK) Consortium	Integrated Covid Hub North East et al
EPI_ISL_4100432	England/NEWC-1D8B999/2021	2021-08-30	Europe	United Kingdom	Integrated Covid Hub North East	Wellcome Sanger Institute for the COVID-19 Genomics UK (COG-UK) Consortium	Integrated Covid Hub North East et al
EPI_ISL_4100307	England/NEWC-1D8B9A8/2021	2021-08-30	Europe	United Kingdom	Integrated Covid Hub North East	Wellcome Sanger Institute for the COVID-19 Genomics UK (COG-UK) Consortium	Integrated Covid Hub North East et al
EPI_ISL_4100361	England/NEWC-1D8B9B7/2021	2021-08-30	Europe	United Kingdom	Integrated Covid Hub North East	Wellcome Sanger Institute for the COVID-19 Genomics UK (COG-UK) Consortium	Integrated Covid Hub North East et al
EPI_ISL_4100507	England/NEWC-1D8B9C6/2021	2021-08-30	Europe	United Kingdom	Integrated Covid Hub North East	Wellcome Sanger Institute for the COVID-19 Genomics UK (COG-UK) Consortium	Integrated Covid Hub North East et al
EPI_ISL_4100291	England/NEWC-1D8B9D5/2021	2021-08-31	Europe	United Kingdom	Integrated Covid Hub North East	Wellcome Sanger Institute for the COVID-19 Genomics UK (COG-UK) Consortium	Integrated Covid Hub North East et al
EPI_ISL_4100344	England/NEWC-1D8B9E4/2021	2021-08-30	Europe	United Kingdom	Integrated Covid Hub North East	Wellcome Sanger Institute for the COVID-19 Genomics UK (COG-UK) Consortium	Integrated Covid Hub North East et al
EPI_ISL_4100335	England/NEWC-1D8B9F3/2021	2021-08-30	Europe	United Kingdom	Integrated Covid Hub North East	Wellcome Sanger Institute for the COVID-19 Genomics UK (COG-UK) Consortium	Integrated Covid Hub North East et al
EPI_ISL_4100469	England/NEWC-1D8BA1E/2021	2021-08-30	Europe	United Kingdom	Integrated Covid Hub North East	Wellcome Sanger Institute for the COVID-19 Genomics UK (COG-UK) Consortium	Integrated Covid Hub North East et al
EPI_ISL_4100408	England/NEWC-1D8BA2D/2021	2021-08-30	Europe	United Kingdom	Integrated Covid Hub North East	Wellcome Sanger Institute for the COVID-19 Genomics UK (COG-UK) Consortium	Integrated Covid Hub North East et al
EPI_ISL_4100415	England/NEWC-1D8BA3C/2021	2021-08-31	Europe	United Kingdom	Integrated Covid Hub North East	Wellcome Sanger Institute for the COVID-19 Genomics UK (COG-UK) Consortium	Integrated Covid Hub North East et al
EPI_ISL_4100427	England/NEWC-1D8BA4B/2021	2021-08-30	Europe	United Kingdom	Integrated Covid Hub North East	Wellcome Sanger Institute for the COVID-19 Genomics UK (COG-UK) Consortium	Integrated Covid Hub North East et al
EPI_ISL_4100516	England/NEWC-1D8BA5A/2021	2021-08-30	Europe	United Kingdom	Integrated Covid Hub North East	Wellcome Sanger Institute for the COVID-19 Genomics UK (COG-UK) Consortium	Integrated Covid Hub North East et al
EPI_ISL_4100481	England/NEWC-1D8BA69/2021	2021-08-31	Europe	United Kingdom	Integrated Covid Hub North East	Wellcome Sanger Institute for the COVID-19 Genomics UK (COG-UK) Consortium	Integrated Covid Hub North East et al
EPI_ISL_4100388	England/NEWC-1D8BA78/2021	2021-08-30	Europe	United Kingdom	Integrated Covid Hub North East	Wellcome Sanger Institute for the COVID-19 Genomics UK (COG-UK) Consortium	Integrated Covid Hub North East et al
EPI_ISL_4100353	England/NEWC-1D8BA87/2021	2021-08-30	Europe	United Kingdom	Integrated Covid Hub North East	Wellcome Sanger Institute for the COVID-19 Genomics UK (COG-UK) Consortium	Integrated Covid Hub North East et al
EPI_ISL_4100305	England/NEWC-1D8BAA5/2021	2021-08-31	Europe	United Kingdom	Integrated Covid Hub North East	Wellcome Sanger Institute for the COVID-19 Genomics UK (COG-UK) Consortium	Integrated Covid Hub North East et al
EPI_ISL_4100342	England/NEWC-1D8BAB4/2021	2021-08-30	Europe	United Kingdom	Integrated Covid Hub North East	Wellcome Sanger Institute for the COVID-19 Genomics UK (COG-UK) Consortium	Integrated Covid Hub North East et al
EPI_ISL_4100390	England/NEWC-1D8BAD2/2021	2021-08-30	Europe	United Kingdom	Integrated Covid Hub North East	Wellcome Sanger Institute for the COVID-19 Genomics UK (COG-UK) Consortium	Integrated Covid Hub North East et al
EPI_ISL_4100472	England/NEWC-1D8BAE1/2021	2021-08-30	Europe	United Kingdom	Integrated Covid Hub North East	Wellcome Sanger Institute for the COVID-19 Genomics UK (COG-UK) Consortium	Integrated Covid Hub North East et al
EPI_ISL_4100324	England/NEWC-1D8BB1B/2021	2021-08-31	Europe	United Kingdom	Integrated Covid Hub North East	Wellcome Sanger Institute for the COVID-19 Genomics UK (COG-UK) Consortium	Integrated Covid Hub North East et al
EPI_ISL_4100549	England/NEWC-1D8BB2A/2021	2021-08-30	Europe	United Kingdom	Integrated Covid Hub North East	Wellcome Sanger Institute for the COVID-19 Genomics UK (COG-UK) Consortium	Integrated Covid Hub North East et al
EPI_ISL_4100517	England/NEWC-1D8BB39/2021	2021-08-30	Europe	United Kingdom	Integrated Covid Hub North East	Wellcome Sanger Institute for the COVID-19 Genomics UK (COG-UK) Consortium	Integrated Covid Hub North East et al
EPI_ISL_4100367	England/NEWC-1D8BB48/2021	2021-08-30	Europe	United Kingdom	Integrated Covid Hub North East	Wellcome Sanger Institute for the COVID-19 Genomics UK (COG-UK) Consortium	Integrated Covid Hub North East et al
EPI_ISL_4100548	England/NEWC-1D8BB57/2021	2021-08-31	Europe	United Kingdom	Integrated Covid Hub North East	Wellcome Sanger Institute for the COVID-19 Genomics UK (COG-UK) Consortium	Integrated Covid Hub North East et al
EPI_ISL_4100439	England/NEWC-1D8BB66/2021	2021-08-31	Europe	United Kingdom	Integrated Covid Hub North East	Wellcome Sanger Institute for the COVID-19 Genomics UK (COG-UK) Consortium	Integrated Covid Hub North East et al
EPI_ISL_4100288	England/NEWC-1D8BB75/2021	2021-08-31	Europe	United Kingdom	Integrated Covid Hub North East	Wellcome Sanger Institute for the COVID-19 Genomics UK (COG-UK) Consortium	Integrated Covid Hub North East et al
EPI_ISL_4100521	England/NEWC-1D8BB93/2021	2021-08-30	Europe	United Kingdom	Integrated Covid Hub North East	Wellcome Sanger Institute for the COVID-19 Genomics UK (COG-UK) Consortium	Integrated Covid Hub North East et al
EPI_ISL_4100477	England/NEWC-1D8BBA2/2021	2021-08-31	Europe	United Kingdom	Integrated Covid Hub North East	Wellcome Sanger Institute for the COVID-19 Genomics UK (COG-UK) Consortium	Integrated Covid Hub North East et al
EPI_ISL_4100274	England/NEWC-1D8BBB1/2021	2021-08-30	Europe	United Kingdom	Integrated Covid Hub North East	Wellcome Sanger Institute for the COVID-19 Genomics UK (COG-UK) Consortium	Integrated Covid Hub North East et al
EPI_ISL_4100290	England/NEWC-1D8BBC0/2021	2021-08-31	Europe	United Kingdom	Integrated Covid Hub North East	Wellcome Sanger Institute for the COVID-19 Genomics UK (COG-UK) Consortium	Integrated Covid Hub North East et al
EPI_ISL_4100282	England/NEWC-1D8BBFD/2021	2021-08-31	Europe	United Kingdom	Integrated Covid Hub North East	Wellcome Sanger Institute for the COVID-19 Genomics UK (COG-UK) Consortium	Integrated Covid Hub North East et al
EPI_ISL_4100478	England/NEWC-1D8BC09/2021	2021-08-30	Europe	United Kingdom	Integrated Covid Hub North East	Wellcome Sanger Institute for the COVID-19 Genomics UK (COG-UK) Consortium	Integrated Covid Hub North East et al
EPI_ISL_4100423	England/NEWC-1D8BC27/2021	2021-08-31	Europe	United Kingdom	Integrated Covid Hub North East	Wellcome Sanger Institute for the COVID-19 Genomics UK (COG-UK) Consortium	Integrated Covid Hub North East et al
EPI_ISL_4100564	England/NEWC-1D8BC45/2021	2021-08-30	Europe	United Kingdom	Integrated Covid Hub North East	Wellcome Sanger Institute for the COVID-19 Genomics UK (COG-UK) Consortium	Integrated Covid Hub North East et al
EPI_ISL_4100405	England/NEWC-1D8BC63/2021	2021-08-30	Europe	United Kingdom	Integrated Covid Hub North East	Wellcome Sanger Institute for the COVID-19 Genomics UK (COG-UK) Consortium	Integrated Covid Hub North East et al
EPI_ISL_4100470	England/NEWC-1D8BC72/2021	2021-08-30	Europe	United Kingdom	Integrated Covid Hub North East	Wellcome Sanger Institute for the COVID-19 Genomics UK (COG-UK) Consortium	Integrated Covid Hub North East et al
EPI_ISL_4100292	England/NEWC-1D8BC81/2021	2021-08-30	Europe	United Kingdom	Integrated Covid Hub North East	Wellcome Sanger Institute for the COVID-19 Genomics UK (COG-UK) Consortium	Integrated Covid Hub North East et al
EPI_ISL_4100283	England/NEWC-1D8BCAF/2021	2021-08-30	Europe	United Kingdom	Integrated Covid Hub North East	Wellcome Sanger Institute for the COVID-19 Genomics UK (COG-UK) Consortium	Integrated Covid Hub North East et al
EPI_ISL_4100490	England/NEWC-1D8BCBE/2021	2021-08-30	Europe	United Kingdom	Integrated Covid Hub North East	Wellcome Sanger Institute for the COVID-19 Genomics UK (COG-UK) Consortium	Integrated Covid Hub North East et al
EPI_ISL_4100425	England/NEWC-1D8BCCD/2021	2021-08-30	Europe	United Kingdom	Integrated Covid Hub North East	Wellcome Sanger Institute for the COVID-19 Genomics UK (COG-UK) Consortium	Integrated Covid Hub North East et al
EPI_ISL_4100414	England/NEWC-1D8BCDC/2021	2021-08-30	Europe	United Kingdom	Integrated Covid Hub North East	Wellcome Sanger Institute for the COVID-19 Genomics UK (COG-UK) Consortium	Integrated Covid Hub North East et al
EPI_ISL_4100492	England/NEWC-1D8BCFA/2021	2021-08-31	Europe	United Kingdom	Integrated Covid Hub North East	Wellcome Sanger Institute for the COVID-19 Genomics UK (COG-UK) Consortium	Integrated Covid Hub North East et al
EPI_ISL_4100486	England/NEWC-1D8BD06/2021	2021-08-31	Europe	United Kingdom	Integrated Covid Hub North East	Wellcome Sanger Institute for the COVID-19 Genomics UK (COG-UK) Consortium	Integrated Covid Hub North East et al
EPI_ISL_4100441	England/NEWC-1D8BD24/2021	2021-08-30	Europe	United Kingdom	Integrated Covid Hub North East	Wellcome Sanger Institute for the COVID-19 Genomics UK (COG-UK) Consortium	Integrated Covid Hub North East et al
EPI_ISL_4100409	England/NEWC-1D8BD33/2021	2021-08-30	Europe	United Kingdom	Integrated Covid Hub North East	Wellcome Sanger Institute for the COVID-19 Genomics UK (COG-UK) Consortium	Integrated Covid Hub North East et al
EPI_ISL_4100416	England/NEWC-1D8BD42/2021	2021-08-30	Europe	United Kingdom	Integrated Covid Hub North East	Wellcome Sanger Institute for the COVID-19 Genomics UK (COG-UK) Consortium	Integrated Covid Hub North East et al
EPI_ISL_4100421	England/NEWC-1D8BD51/2021	2021-08-30	Europe	United Kingdom	Integrated Covid Hub North East	Wellcome Sanger Institute for the COVID-19 Genomics UK (COG-UK) Consortium	Integrated Covid Hub North East et al
EPI_ISL_4100271	England/NEWC-1D8BD9D/2021	2021-08-31	Europe	United Kingdom	Integrated Covid Hub North East	Wellcome Sanger Institute for the COVID-19 Genomics UK (COG-UK) Consortium	Integrated Covid Hub North East et al
EPI_ISL_4100373	England/NEWC-1D8BDCA/2021	2021-08-31	Europe	United Kingdom	Integrated Covid Hub North East	Wellcome Sanger Institute for the COVID-19 Genomics UK (COG-UK) Consortium	Integrated Covid Hub North East et al
EPI_ISL_4100529	England/NEWC-1D8BDD9/2021	2021-08-30	Europe	United Kingdom	Integrated Covid Hub North East	Wellcome Sanger Institute for the COVID-19 Genomics UK (COG-UK) Consortium	Integrated Covid Hub North East et al
EPI_ISL_4100434	England/NEWC-1D8BDF7/2021	2021-08-30	Europe	United Kingdom	Integrated Covid Hub North East	Wellcome Sanger Institute for the COVID-19 Genomics UK (COG-UK) Consortium	Integrated Covid Hub North East et al
EPI_ISL_4100358	England/NEWC-1D8BE03/2021	2021-08-30	Europe	United Kingdom	Integrated Covid Hub North East	Wellcome Sanger Institute for the COVID-19 Genomics UK (COG-UK) Consortium	Integrated Covid Hub North East et al
EPI_ISL_4100511	England/NEWC-1D8BE12/2021	2021-08-30	Europe	United Kingdom	Integrated Covid Hub North East	Wellcome Sanger Institute for the COVID-19 Genomics UK (COG-UK) Consortium	Integrated Covid Hub North East et al
EPI_ISL_4100442	England/NEWC-1D8BE30/2021	2021-08-30	Europe	United Kingdom	Integrated Covid Hub North East	Wellcome Sanger Institute for the COVID-19 Genomics UK (COG-UK) Consortium	Integrated Covid Hub North East et al
EPI_ISL_4100394	England/NEWC-1D8BE4F/2021	2021-08-30	Europe	United Kingdom	Integrated Covid Hub North East	Wellcome Sanger Institute for the COVID-19 Genomics UK (COG-UK) Consortium	Integrated Covid Hub North East et al
EPI_ISL_4100494	England/NEWC-1D8BE5E/2021	2021-08-30	Europe	United Kingdom	Integrated Covid Hub North East	Wellcome Sanger Institute for the COVID-19 Genomics UK (COG-UK) Consortium	Integrated Covid Hub North East et al
EPI_ISL_4100272	England/NEWC-1D8BE6D/2021	2021-08-31	Europe	United Kingdom	Integrated Covid Hub North East	Wellcome Sanger Institute for the COVID-19 Genomics UK (COG-UK) Consortium	Integrated Covid Hub North East et al
EPI_ISL_4100509	England/NEWC-1D8BEA9/2021	2021-08-30	Europe	United Kingdom	Integrated Covid Hub North East	Wellcome Sanger Institute for the COVID-19 Genomics UK (COG-UK) Consortium	Integrated Covid Hub North East et al
EPI_ISL_4100475	England/NEWC-1D8BEB8/2021	2021-08-30	Europe	United Kingdom	Integrated Covid Hub North East	Wellcome Sanger Institute for the COVID-19 Genomics UK (COG-UK) Consortium	Integrated Covid Hub North East et al
EPI_ISL_4100555	England/NEWC-1D8BEC7/2021	2021-08-30	Europe	United Kingdom	Integrated Covid Hub North East	Wellcome Sanger Institute for the COVID-19 Genomics UK (COG-UK) Consortium	Integrated Covid Hub North East et al
EPI_ISL_4100334	England/NEWC-1D8BED6/2021	2021-08-30	Europe	United Kingdom	Integrated Covid Hub North East	Wellcome Sanger Institute for the COVID-19 Genomics UK (COG-UK) Consortium	Integrated Covid Hub North East et al
EPI_ISL_4100343	England/NEWC-1D8BF00/2021	2021-08-30	Europe	United Kingdom	Integrated Covid Hub North East	Wellcome Sanger Institute for the COVID-19 Genomics UK (COG-UK) Consortium	Integrated Covid Hub North East et al
EPI_ISL_4100391	England/NEWC-1D8BF1F/2021	2021-08-30	Europe	United Kingdom	Integrated Covid Hub North East	Wellcome Sanger Institute for the COVID-19 Genomics UK (COG-UK) Consortium	Integrated Covid Hub North East et al
EPI_ISL_4100077	England/NEWC-1D8DC9E/2021	2021-08-31	Europe	United Kingdom	Integrated Covid Hub North East	Wellcome Sanger Institute for the COVID-19 Genomics UK (COG-UK) Consortium	Integrated Covid Hub North East et al
EPI_ISL_4100203	England/NEWC-1D8DCAD/2021	2021-08-31	Europe	United Kingdom	Integrated Covid Hub North East	Wellcome Sanger Institute for the COVID-19 Genomics UK (COG-UK) Consortium	Integrated Covid Hub North East et al
EPI_ISL_4100141	England/NEWC-1D8DCBC/2021	2021-08-31	Europe	United Kingdom	Integrated Covid Hub North East	Wellcome Sanger Institute for the COVID-19 Genomics UK (COG-UK) Consortium	Integrated Covid Hub North East et al
EPI_ISL_4100208	England/NEWC-1D8DCCB/2021	2021-08-31	Europe	United Kingdom	Integrated Covid Hub North East	Wellcome Sanger Institute for the COVID-19 Genomics UK (COG-UK) Consortium	Integrated Covid Hub North East et al
EPI_ISL_4100064	England/NEWC-1D8DCDA/2021	2021-08-31	Europe	United Kingdom	Integrated Covid Hub North East	Wellcome Sanger Institute for the COVID-19 Genomics UK (COG-UK) Consortium	Integrated Covid Hub North East et al
EPI_ISL_4100130	England/NEWC-1D8DCE9/2021	2021-08-31	Europe	United Kingdom	Integrated Covid Hub North East	Wellcome Sanger Institute for the COVID-19 Genomics UK (COG-UK) Consortium	Integrated Covid Hub North East et al
EPI_ISL_4100200	England/NEWC-1D8DCF8/2021	2021-08-31	Europe	United Kingdom	Integrated Covid Hub North East	Wellcome Sanger Institute for the COVID-19 Genomics UK (COG-UK) Consortium	Integrated Covid Hub North East et al
EPI_ISL_4100201	England/NEWC-1D8DD22/2021	2021-08-30	Europe	United Kingdom	Integrated Covid Hub North East	Wellcome Sanger Institute for the COVID-19 Genomics UK (COG-UK) Consortium	Integrated Covid Hub North East et al
EPI_ISL_4100090	England/NEWC-1D8DD40/2021	2021-08-31	Europe	United Kingdom	Integrated Covid Hub North East	Wellcome Sanger Institute for the COVID-19 Genomics UK (COG-UK) Consortium	Integrated Covid Hub North East et al
EPI_ISL_4100132	England/NEWC-1D8DD5F/2021	2021-08-30	Europe	United Kingdom	Integrated Covid Hub North East	Wellcome Sanger Institute for the COVID-19 Genomics UK (COG-UK) Consortium	Integrated Covid Hub North East et al
EPI_ISL_4100212	England/NEWC-1D8DD6E/2021	2021-08-31	Europe	United Kingdom	Integrated Covid Hub North East	Wellcome Sanger Institute for the COVID-19 Genomics UK (COG-UK) Consortium	Integrated Covid Hub North East et al
EPI_ISL_4100161	England/NEWC-1D8DDAA/2021	2021-08-31	Europe	United Kingdom	Integrated Covid Hub North East	Wellcome Sanger Institute for the COVID-19 Genomics UK (COG-UK) Consortium	Integrated Covid Hub North East et al
EPI_ISL_4100214	England/NEWC-1D8DDB9/2021	2021-08-30	Europe	United Kingdom	Integrated Covid Hub North East	Wellcome Sanger Institute for the COVID-19 Genomics UK (COG-UK) Consortium	Integrated Covid Hub North East et al
EPI_ISL_4100066	England/NEWC-1D8DDC8/2021	2021-08-30	Europe	United Kingdom	Integrated Covid Hub North East	Wellcome Sanger Institute for the COVID-19 Genomics UK (COG-UK) Consortium	Integrated Covid Hub North East et al
EPI_ISL_4100100	England/NEWC-1D8DDD7/2021	2021-08-30	Europe	United Kingdom	Integrated Covid Hub North East	Wellcome Sanger Institute for the COVID-19 Genomics UK (COG-UK) Consortium	Integrated Covid Hub North East et al
EPI_ISL_4100230	England/NEWC-1D8DDF5/2021	2021-08-31	Europe	United Kingdom	Integrated Covid Hub North East	Wellcome Sanger Institute for the COVID-19 Genomics UK (COG-UK) Consortium	Integrated Covid Hub North East et al
EPI_ISL_4100190	England/NEWC-1D8DE01/2021	2021-08-31	Europe	United Kingdom	Integrated Covid Hub North East	Wellcome Sanger Institute for the COVID-19 Genomics UK (COG-UK) Consortium	Integrated Covid Hub North East et al
EPI_ISL_4100143	England/NEWC-1D8DE10/2021	2021-08-30	Europe	United Kingdom	Integrated Covid Hub North East	Wellcome Sanger Institute for the COVID-19 Genomics UK (COG-UK) Consortium	Integrated Covid Hub North East et al
EPI_ISL_4100089	England/NEWC-1D8DE2F/2021	2021-08-31	Europe	United Kingdom	Integrated Covid Hub North East	Wellcome Sanger Institute for the COVID-19 Genomics UK (COG-UK) Consortium	Integrated Covid Hub North East et al
EPI_ISL_4100137	England/NEWC-1D8DE3E/2021	2021-08-30	Europe	United Kingdom	Integrated Covid Hub North East	Wellcome Sanger Institute for the COVID-19 Genomics UK (COG-UK) Consortium	Integrated Covid Hub North East et al
EPI_ISL_4100232	England/NEWC-1D8DE4D/2021	2021-08-31	Europe	United Kingdom	Integrated Covid Hub North East	Wellcome Sanger Institute for the COVID-19 Genomics UK (COG-UK) Consortium	Integrated Covid Hub North East et al
EPI_ISL_4100223	England/NEWC-1D8DE5C/2021	2021-08-31	Europe	United Kingdom	Integrated Covid Hub North East	Wellcome Sanger Institute for the COVID-19 Genomics UK (COG-UK) Consortium	Integrated Covid Hub North East et al
EPI_ISL_4100111	England/NEWC-1D8DE6B/2021	2021-08-31	Europe	United Kingdom	Integrated Covid Hub North East	Wellcome Sanger Institute for the COVID-19 Genomics UK (COG-UK) Consortium	Integrated Covid Hub North East et al
EPI_ISL_4100202	England/NEWC-1D8DE89/2021	2021-08-31	Europe	United Kingdom	Integrated Covid Hub North East	Wellcome Sanger Institute for the COVID-19 Genomics UK (COG-UK) Consortium	Integrated Covid Hub North East et al
EPI_ISL_4100067	England/NEWC-1D8DEB6/2021	2021-08-31	Europe	United Kingdom	Integrated Covid Hub North East	Wellcome Sanger Institute for the COVID-19 Genomics UK (COG-UK) Consortium	Integrated Covid Hub North East et al
EPI_ISL_4100199	England/NEWC-1D8DED4/2021	2021-08-31	Europe	United Kingdom	Integrated Covid Hub North East	Wellcome Sanger Institute for the COVID-19 Genomics UK (COG-UK) Consortium	Integrated Covid Hub North East et al
EPI_ISL_4100177	England/NEWC-1D8DEE3/2021	2021-08-31	Europe	United Kingdom	Integrated Covid Hub North East	Wellcome Sanger Institute for the COVID-19 Genomics UK (COG-UK) Consortium	Integrated Covid Hub North East et al
EPI_ISL_4100183	England/NEWC-1D8DEF2/2021	2021-08-31	Europe	United Kingdom	Integrated Covid Hub North East	Wellcome Sanger Institute for the COVID-19 Genomics UK (COG-UK) Consortium	Integrated Covid Hub North East et al
EPI_ISL_4100094	England/NEWC-1D8DF1D/2021	2021-08-30	Europe	United Kingdom	Integrated Covid Hub North East	Wellcome Sanger Institute for the COVID-19 Genomics UK (COG-UK) Consortium	Integrated Covid Hub North East et al
EPI_ISL_4100226	England/NEWC-1D8DF2C/2021	2021-08-30	Europe	United Kingdom	Integrated Covid Hub North East	Wellcome Sanger Institute for the COVID-19 Genomics UK (COG-UK) Consortium	Integrated Covid Hub North East et al
EPI_ISL_4100213	England/NEWC-1D8DF3B/2021	2021-08-31	Europe	United Kingdom	Integrated Covid Hub North East	Wellcome Sanger Institute for the COVID-19 Genomics UK (COG-UK) Consortium	Integrated Covid Hub North East et al
EPI_ISL_4100088	England/NEWC-1D8DF4A/2021	2021-08-31	Europe	United Kingdom	Integrated Covid Hub North East	Wellcome Sanger Institute for the COVID-19 Genomics UK (COG-UK) Consortium	Integrated Covid Hub North East et al
EPI_ISL_4100180	England/NEWC-1D8DF59/2021	2021-08-31	Europe	United Kingdom	Integrated Covid Hub North East	Wellcome Sanger Institute for the COVID-19 Genomics UK (COG-UK) Consortium	Integrated Covid Hub North East et al
EPI_ISL_4100136	England/NEWC-1D8DF68/2021	2021-08-31	Europe	United Kingdom	Integrated Covid Hub North East	Wellcome Sanger Institute for the COVID-19 Genomics UK (COG-UK) Consortium	Integrated Covid Hub North East et al
EPI_ISL_4100179	England/NEWC-1D8DF86/2021	2021-08-31	Europe	United Kingdom	Integrated Covid Hub North East	Wellcome Sanger Institute for the COVID-19 Genomics UK (COG-UK) Consortium	Integrated Covid Hub North East et al
EPI_ISL_4100131	England/NEWC-1D8DFB3/2021	2021-08-31	Europe	United Kingdom	Integrated Covid Hub North East	Wellcome Sanger Institute for the COVID-19 Genomics UK (COG-UK) Consortium	Integrated Covid Hub North East et al
EPI_ISL_4100158	England/NEWC-1D8E046/2021	2021-08-30	Europe	United Kingdom	Integrated Covid Hub North East	Wellcome Sanger Institute for the COVID-19 Genomics UK (COG-UK) Consortium	Integrated Covid Hub North East et al
EPI_ISL_4100114	England/NEWC-1D8E055/2021	2021-08-30	Europe	United Kingdom	Integrated Covid Hub North East	Wellcome Sanger Institute for the COVID-19 Genomics UK (COG-UK) Consortium	Integrated Covid Hub North East et al
EPI_ISL_4100063	England/NEWC-1D8E064/2021	2021-08-30	Europe	United Kingdom	Integrated Covid Hub North East	Wellcome Sanger Institute for the COVID-19 Genomics UK (COG-UK) Consortium	Integrated Covid Hub North East et al
EPI_ISL_4100120	England/NEWC-1D8E073/2021	2021-08-31	Europe	United Kingdom	Integrated Covid Hub North East	Wellcome Sanger Institute for the COVID-19 Genomics UK (COG-UK) Consortium	Integrated Covid Hub North East et al
EPI_ISL_4100124	England/NEWC-1D8E082/2021	2021-08-30	Europe	United Kingdom	Integrated Covid Hub North East	Wellcome Sanger Institute for the COVID-19 Genomics UK (COG-UK) Consortium	Integrated Covid Hub North East et al
EPI_ISL_4100068	England/NEWC-1D8E091/2021	2021-08-31	Europe	United Kingdom	Integrated Covid Hub North East	Wellcome Sanger Institute for the COVID-19 Genomics UK (COG-UK) Consortium	Integrated Covid Hub North East et al
EPI_ISL_4100229	England/NEWC-1D8E0A0/2021	2021-08-31	Europe	United Kingdom	Integrated Covid Hub North East	Wellcome Sanger Institute for the COVID-19 Genomics UK (COG-UK) Consortium	Integrated Covid Hub North East et al
EPI_ISL_4100166	England/NEWC-1D8E0BF/2021	2021-08-30	Europe	United Kingdom	Integrated Covid Hub North East	Wellcome Sanger Institute for the COVID-19 Genomics UK (COG-UK) Consortium	Integrated Covid Hub North East et al
EPI_ISL_4100078	England/NEWC-1D8E0DD/2021	2021-08-31	Europe	United Kingdom	Integrated Covid Hub North East	Wellcome Sanger Institute for the COVID-19 Genomics UK (COG-UK) Consortium	Integrated Covid Hub North East et al
EPI_ISL_4100227	England/NEWC-1D8E0EC/2021	2021-08-30	Europe	United Kingdom	Integrated Covid Hub North East	Wellcome Sanger Institute for the COVID-19 Genomics UK (COG-UK) Consortium	Integrated Covid Hub North East et al
EPI_ISL_4100170	England/NEWC-1D8E0FB/2021	2021-08-31	Europe	United Kingdom	Integrated Covid Hub North East	Wellcome Sanger Institute for the COVID-19 Genomics UK (COG-UK) Consortium	Integrated Covid Hub North East et al
EPI_ISL_4100204	England/NEWC-1D8E125/2021	2021-08-31	Europe	United Kingdom	Integrated Covid Hub North East	Wellcome Sanger Institute for the COVID-19 Genomics UK (COG-UK) Consortium	Integrated Covid Hub North East et al
EPI_ISL_4100081	England/NEWC-1D8E152/2021	2021-08-31	Europe	United Kingdom	Integrated Covid Hub North East	Wellcome Sanger Institute for the COVID-19 Genomics UK (COG-UK) Consortium	Integrated Covid Hub North East et al
EPI_ISL_4100093	England/NEWC-1D8E161/2021	2021-08-31	Europe	United Kingdom	Integrated Covid Hub North East	Wellcome Sanger Institute for the COVID-19 Genomics UK (COG-UK) Consortium	Integrated Covid Hub North East et al
EPI_ISL_4100065	England/NEWC-1D8E170/2021	2021-08-31	Europe	United Kingdom	Integrated Covid Hub North East	Wellcome Sanger Institute for the COVID-19 Genomics UK (COG-UK) Consortium	Integrated Covid Hub North East et al
EPI_ISL_4100102	England/NEWC-1D8E18F/2021	2021-08-31	Europe	United Kingdom	Integrated Covid Hub North East	Wellcome Sanger Institute for the COVID-19 Genomics UK (COG-UK) Consortium	Integrated Covid Hub North East et al
EPI_ISL_4100155	England/NEWC-1D8E19E/2021	2021-08-31	Europe	United Kingdom	Integrated Covid Hub North East	Wellcome Sanger Institute for the COVID-19 Genomics UK (COG-UK) Consortium	Integrated Covid Hub North East et al
EPI_ISL_4100197	England/NEWC-1D8E1AD/2021	2021-08-30	Europe	United Kingdom	Integrated Covid Hub North East	Wellcome Sanger Institute for the COVID-19 Genomics UK (COG-UK) Consortium	Integrated Covid Hub North East et al
EPI_ISL_4100138	England/NEWC-1D8E1BC/2021	2021-08-31	Europe	United Kingdom	Integrated Covid Hub North East	Wellcome Sanger Institute for the COVID-19 Genomics UK (COG-UK) Consortium	Integrated Covid Hub North East et al
EPI_ISL_4100217	England/NEWC-1D8E1CB/2021	2021-08-31	Europe	United Kingdom	Integrated Covid Hub North East	Wellcome Sanger Institute for the COVID-19 Genomics UK (COG-UK) Consortium	Integrated Covid Hub North East et al
EPI_ISL_4100160	England/NEWC-1D8E1DA/2021	2021-08-31	Europe	United Kingdom	Integrated Covid Hub North East	Wellcome Sanger Institute for the COVID-19 Genomics UK (COG-UK) Consortium	Integrated Covid Hub North East et al
EPI_ISL_4100070	England/NEWC-1D8E1E9/2021	2021-08-31	Europe	United Kingdom	Integrated Covid Hub North East	Wellcome Sanger Institute for the COVID-19 Genomics UK (COG-UK) Consortium	Integrated Covid Hub North East et al
EPI_ISL_4100142	England/NEWC-1D8E1F8/2021	2021-08-31	Europe	United Kingdom	Integrated Covid Hub North East	Wellcome Sanger Institute for the COVID-19 Genomics UK (COG-UK) Consortium	Integrated Covid Hub North East et al
EPI_ISL_4100168	England/NEWC-1D8E204/2021	2021-08-31	Europe	United Kingdom	Integrated Covid Hub North East	Wellcome Sanger Institute for the COVID-19 Genomics UK (COG-UK) Consortium	Integrated Covid Hub North East et al
EPI_ISL_4100231	England/NEWC-1D8E213/2021	2021-08-31	Europe	United Kingdom	Integrated Covid Hub North East	Wellcome Sanger Institute for the COVID-19 Genomics UK (COG-UK) Consortium	Integrated Covid Hub North East et al
EPI_ISL_4100082	England/NEWC-1D8E222/2021	2021-08-31	Europe	United Kingdom	Integrated Covid Hub North East	Wellcome Sanger Institute for the COVID-19 Genomics UK (COG-UK) Consortium	Integrated Covid Hub North East et al
EPI_ISL_4100206	England/NEWC-1D8E240/2021	2021-08-30	Europe	United Kingdom	Integrated Covid Hub North East	Wellcome Sanger Institute for the COVID-19 Genomics UK (COG-UK) Consortium	Integrated Covid Hub North East et al
EPI_ISL_4100117	England/NEWC-1D8F43A/2021	2021-08-30	Europe	United Kingdom	Integrated Covid Hub North East	Wellcome Sanger Institute for the COVID-19 Genomics UK (COG-UK) Consortium	Integrated Covid Hub North East et al
EPI_ISL_4100128	England/NEWC-1D8F458/2021	2021-08-31	Europe	United Kingdom	Integrated Covid Hub North East	Wellcome Sanger Institute for the COVID-19 Genomics UK (COG-UK) Consortium	Integrated Covid Hub North East et al
EPI_ISL_4100207	England/NEWC-1D8F467/2021	2021-08-30	Europe	United Kingdom	Integrated Covid Hub North East	Wellcome Sanger Institute for the COVID-19 Genomics UK (COG-UK) Consortium	Integrated Covid Hub North East et al
EPI_ISL_4100144	England/NEWC-1D8F476/2021	2021-08-30	Europe	United Kingdom	Integrated Covid Hub North East	Wellcome Sanger Institute for the COVID-19 Genomics UK (COG-UK) Consortium	Integrated Covid Hub North East et al
EPI_ISL_4100159	England/NEWC-1D8F485/2021	2021-08-30	Europe	United Kingdom	Integrated Covid Hub North East	Wellcome Sanger Institute for the COVID-19 Genomics UK (COG-UK) Consortium	Integrated Covid Hub North East et al
EPI_ISL_4100104	England/NEWC-1D8F494/2021	2021-08-30	Europe	United Kingdom	Integrated Covid Hub North East	Wellcome Sanger Institute for the COVID-19 Genomics UK (COG-UK) Consortium	Integrated Covid Hub North East et al
EPI_ISL_4100176	England/NEWC-1D8F4A3/2021	2021-08-30	Europe	United Kingdom	Integrated Covid Hub North East	Wellcome Sanger Institute for the COVID-19 Genomics UK (COG-UK) Consortium	Integrated Covid Hub North East et al
EPI_ISL_4100110	England/NEWC-1D8F4C1/2021	2021-08-30	Europe	United Kingdom	Integrated Covid Hub North East	Wellcome Sanger Institute for the COVID-19 Genomics UK (COG-UK) Consortium	Integrated Covid Hub North East et al
EPI_ISL_4100172	England/NEWC-1D8F4D0/2021	2021-08-30	Europe	United Kingdom	Integrated Covid Hub North East	Wellcome Sanger Institute for the COVID-19 Genomics UK (COG-UK) Consortium	Integrated Covid Hub North East et al
EPI_ISL_4100116	England/NEWC-1D8F50A/2021	2021-08-31	Europe	United Kingdom	Integrated Covid Hub North East	Wellcome Sanger Institute for the COVID-19 Genomics UK (COG-UK) Consortium	Integrated Covid Hub North East et al
EPI_ISL_4100096	England/NEWC-1D8F528/2021	2021-08-31	Europe	United Kingdom	Integrated Covid Hub North East	Wellcome Sanger Institute for the COVID-19 Genomics UK (COG-UK) Consortium	Integrated Covid Hub North East et al
EPI_ISL_4100196	England/NEWC-1D8F546/2021	2021-08-30	Europe	United Kingdom	Integrated Covid Hub North East	Wellcome Sanger Institute for the COVID-19 Genomics UK (COG-UK) Consortium	Integrated Covid Hub North East et al
EPI_ISL_4100069	England/NEWC-1D8F555/2021	2021-08-30	Europe	United Kingdom	Integrated Covid Hub North East	Wellcome Sanger Institute for the COVID-19 Genomics UK (COG-UK) Consortium	Integrated Covid Hub North East et al
EPI_ISL_4100153	England/NEWC-1D8F564/2021	2021-08-30	Europe	United Kingdom	Integrated Covid Hub North East	Wellcome Sanger Institute for the COVID-19 Genomics UK (COG-UK) Consortium	Integrated Covid Hub North East et al
EPI_ISL_4100164	England/NEWC-1D8F573/2021	2021-08-30	Europe	United Kingdom	Integrated Covid Hub North East	Wellcome Sanger Institute for the COVID-19 Genomics UK (COG-UK) Consortium	Integrated Covid Hub North East et al
EPI_ISL_4100222	England/NEWC-1D8F582/2021	2021-08-30	Europe	United Kingdom	Integrated Covid Hub North East	Wellcome Sanger Institute for the COVID-19 Genomics UK (COG-UK) Consortium	Integrated Covid Hub North East et al
EPI_ISL_4100134	England/NEWC-1D8F591/2021	2021-08-30	Europe	United Kingdom	Integrated Covid Hub North East	Wellcome Sanger Institute for the COVID-19 Genomics UK (COG-UK) Consortium	Integrated Covid Hub North East et al
EPI_ISL_4100186	England/NEWC-1D8F5A0/2021	2021-08-31	Europe	United Kingdom	Integrated Covid Hub North East	Wellcome Sanger Institute for the COVID-19 Genomics UK (COG-UK) Consortium	Integrated Covid Hub North East et al
EPI_ISL_4100079	England/NEWC-1D8F5DD/2021	2021-08-30	Europe	United Kingdom	Integrated Covid Hub North East	Wellcome Sanger Institute for the COVID-19 Genomics UK (COG-UK) Consortium	Integrated Covid Hub North East et al
EPI_ISL_4100157	England/NEWC-1D8F5EC/2021	2021-08-30	Europe	United Kingdom	Integrated Covid Hub North East	Wellcome Sanger Institute for the COVID-19 Genomics UK (COG-UK) Consortium	Integrated Covid Hub North East et al
EPI_ISL_4100169	England/NEWC-1D8F5FB/2021	2021-08-30	Europe	United Kingdom	Integrated Covid Hub North East	Wellcome Sanger Institute for the COVID-19 Genomics UK (COG-UK) Consortium	Integrated Covid Hub North East et al
EPI_ISL_4100087	England/NEWC-1D8F607/2021	2021-08-30	Europe	United Kingdom	Integrated Covid Hub North East	Wellcome Sanger Institute for the COVID-19 Genomics UK (COG-UK) Consortium	Integrated Covid Hub North East et al
EPI_ISL_4100228	England/NEWC-1D8F616/2021	2021-08-31	Europe	United Kingdom	Integrated Covid Hub North East	Wellcome Sanger Institute for the COVID-19 Genomics UK (COG-UK) Consortium	Integrated Covid Hub North East et al
EPI_ISL_4100205	England/NEWC-1D8F634/2021	2021-08-30	Europe	United Kingdom	Integrated Covid Hub North East	Wellcome Sanger Institute for the COVID-19 Genomics UK (COG-UK) Consortium	Integrated Covid Hub North East et al
EPI_ISL_4100103	England/NEWC-1D8F643/2021	2021-08-30	Europe	United Kingdom	Integrated Covid Hub North East	Wellcome Sanger Institute for the COVID-19 Genomics UK (COG-UK) Consortium	Integrated Covid Hub North East et al
EPI_ISL_4100178	England/NEWC-1D8F670/2021	2021-08-30	Europe	United Kingdom	Integrated Covid Hub North East	Wellcome Sanger Institute for the COVID-19 Genomics UK (COG-UK) Consortium	Integrated Covid Hub North East et al
EPI_ISL_4100122	England/NEWC-1D8F68F/2021	2021-08-30	Europe	United Kingdom	Integrated Covid Hub North East	Wellcome Sanger Institute for the COVID-19 Genomics UK (COG-UK) Consortium	Integrated Covid Hub North East et al
EPI_ISL_4100101	England/NEWC-1D8F69E/2021	2021-08-30	Europe	United Kingdom	Integrated Covid Hub North East	Wellcome Sanger Institute for the COVID-19 Genomics UK (COG-UK) Consortium	Integrated Covid Hub North East et al
EPI_ISL_4100074	England/NEWC-1D8F6AD/2021	2021-08-31	Europe	United Kingdom	Integrated Covid Hub North East	Wellcome Sanger Institute for the COVID-19 Genomics UK (COG-UK) Consortium	Integrated Covid Hub North East et al
EPI_ISL_4100211	England/NEWC-1D8F6BC/2021	2021-08-31	Europe	United Kingdom	Integrated Covid Hub North East	Wellcome Sanger Institute for the COVID-19 Genomics UK (COG-UK) Consortium	Integrated Covid Hub North East et al
EPI_ISL_4100210	England/NEWC-1D8F6CB/2021	2021-08-31	Europe	United Kingdom	Integrated Covid Hub North East	Wellcome Sanger Institute for the COVID-19 Genomics UK (COG-UK) Consortium	Integrated Covid Hub North East et al
EPI_ISL_4100080	England/NEWC-1D8F6DA/2021	2021-08-30	Europe	United Kingdom	Integrated Covid Hub North East	Wellcome Sanger Institute for the COVID-19 Genomics UK (COG-UK) Consortium	Integrated Covid Hub North East et al
EPI_ISL_4100174	England/NEWC-1D8F6E9/2021	2021-08-30	Europe	United Kingdom	Integrated Covid Hub North East	Wellcome Sanger Institute for the COVID-19 Genomics UK (COG-UK) Consortium	Integrated Covid Hub North East et al
EPI_ISL_4100189	England/NEWC-1D8F713/2021	2021-08-30	Europe	United Kingdom	Integrated Covid Hub North East	Wellcome Sanger Institute for the COVID-19 Genomics UK (COG-UK) Consortium	Integrated Covid Hub North East et al
EPI_ISL_4100191	England/NEWC-1D8F740/2021	2021-08-31	Europe	United Kingdom	Integrated Covid Hub North East	Wellcome Sanger Institute for the COVID-19 Genomics UK (COG-UK) Consortium	Integrated Covid Hub North East et al
EPI_ISL_4100192	England/NEWC-1D8F75F/2021	2021-08-31	Europe	United Kingdom	Integrated Covid Hub North East	Wellcome Sanger Institute for the COVID-19 Genomics UK (COG-UK) Consortium	Integrated Covid Hub North East et al
EPI_ISL_4100182	England/NEWC-1D8F76E/2021	2021-08-30	Europe	United Kingdom	Integrated Covid Hub North East	Wellcome Sanger Institute for the COVID-19 Genomics UK (COG-UK) Consortium	Integrated Covid Hub North East et al
EPI_ISL_4100135	England/NEWC-1D8F77D/2021	2021-08-31	Europe	United Kingdom	Integrated Covid Hub North East	Wellcome Sanger Institute for the COVID-19 Genomics UK (COG-UK) Consortium	Integrated Covid Hub North East et al
EPI_ISL_4100073	England/NEWC-1D8F78C/2021	2021-08-31	Europe	United Kingdom	Integrated Covid Hub North East	Wellcome Sanger Institute for the COVID-19 Genomics UK (COG-UK) Consortium	Integrated Covid Hub North East et al
EPI_ISL_4100095	England/NEWC-1D8F79B/2021	2021-08-30	Europe	United Kingdom	Integrated Covid Hub North East	Wellcome Sanger Institute for the COVID-19 Genomics UK (COG-UK) Consortium	Integrated Covid Hub North East et al
EPI_ISL_4100171	England/NEWC-1D8F7B9/2021	2021-08-30	Europe	United Kingdom	Integrated Covid Hub North East	Wellcome Sanger Institute for the COVID-19 Genomics UK (COG-UK) Consortium	Integrated Covid Hub North East et al
EPI_ISL_4100126	England/NEWC-1D8F7C8/2021	2021-08-31	Europe	United Kingdom	Integrated Covid Hub North East	Wellcome Sanger Institute for the COVID-19 Genomics UK (COG-UK) Consortium	Integrated Covid Hub North East et al
EPI_ISL_4100091	England/NEWC-1D8F7D7/2021	2021-08-31	Europe	United Kingdom	Integrated Covid Hub North East	Wellcome Sanger Institute for the COVID-19 Genomics UK (COG-UK) Consortium	Integrated Covid Hub North East et al
EPI_ISL_4100225	England/NEWC-1D8F7F5/2021	2021-08-31	Europe	United Kingdom	Integrated Covid Hub North East	Wellcome Sanger Institute for the COVID-19 Genomics UK (COG-UK) Consortium	Integrated Covid Hub North East et al
EPI_ISL_4100151	England/NEWC-1D8F83E/2021	2021-08-30	Europe	United Kingdom	Integrated Covid Hub North East	Wellcome Sanger Institute for the COVID-19 Genomics UK (COG-UK) Consortium	Integrated Covid Hub North East et al
EPI_ISL_4100224	England/NEWC-1D8F84D/2021	2021-08-30	Europe	United Kingdom	Integrated Covid Hub North East	Wellcome Sanger Institute for the COVID-19 Genomics UK (COG-UK) Consortium	Integrated Covid Hub North East et al
EPI_ISL_4100215	England/NEWC-1D8F85C/2021	2021-08-30	Europe	United Kingdom	Integrated Covid Hub North East	Wellcome Sanger Institute for the COVID-19 Genomics UK (COG-UK) Consortium	Integrated Covid Hub North East et al
EPI_ISL_4100209	England/NEWC-1D8F86B/2021	2021-08-30	Europe	United Kingdom	Integrated Covid Hub North East	Wellcome Sanger Institute for the COVID-19 Genomics UK (COG-UK) Consortium	Integrated Covid Hub North East et al
EPI_ISL_4100184	England/NEWC-1D8F87A/2021	2021-08-31	Europe	United Kingdom	Integrated Covid Hub North East	Wellcome Sanger Institute for the COVID-19 Genomics UK (COG-UK) Consortium	Integrated Covid Hub North East et al
EPI_ISL_4100115	England/NEWC-1D8F898/2021	2021-08-30	Europe	United Kingdom	Integrated Covid Hub North East	Wellcome Sanger Institute for the COVID-19 Genomics UK (COG-UK) Consortium	Integrated Covid Hub North East et al
EPI_ISL_4100121	England/NEWC-1D8F8A7/2021	2021-08-31	Europe	United Kingdom	Integrated Covid Hub North East	Wellcome Sanger Institute for the COVID-19 Genomics UK (COG-UK) Consortium	Integrated Covid Hub North East et al
EPI_ISL_4100167	England/NEWC-1D8F8D4/2021	2021-08-31	Europe	United Kingdom	Integrated Covid Hub North East	Wellcome Sanger Institute for the COVID-19 Genomics UK (COG-UK) Consortium	Integrated Covid Hub North East et al
EPI_ISL_4100108	England/NEWC-1D8F8E3/2021	2021-08-30	Europe	United Kingdom	Integrated Covid Hub North East	Wellcome Sanger Institute for the COVID-19 Genomics UK (COG-UK) Consortium	Integrated Covid Hub North East et al
EPI_ISL_4100193	England/NEWC-1D8F8F2/2021	2021-08-30	Europe	United Kingdom	Integrated Covid Hub North East	Wellcome Sanger Institute for the COVID-19 Genomics UK (COG-UK) Consortium	Integrated Covid Hub North East et al
EPI_ISL_4100129	England/NEWC-1D8F93B/2021	2021-08-30	Europe	United Kingdom	Integrated Covid Hub North East	Wellcome Sanger Institute for the COVID-19 Genomics UK (COG-UK) Consortium	Integrated Covid Hub North East et al
EPI_ISL_4100218	England/NEWC-1D8F94A/2021	2021-08-30	Europe	United Kingdom	Integrated Covid Hub North East	Wellcome Sanger Institute for the COVID-19 Genomics UK (COG-UK) Consortium	Integrated Covid Hub North East et al
EPI_ISL_4100127	England/NEWC-1D8F977/2021	2021-08-30	Europe	United Kingdom	Integrated Covid Hub North East	Wellcome Sanger Institute for the COVID-19 Genomics UK (COG-UK) Consortium	Integrated Covid Hub North East et al
EPI_ISL_4100084	England/NEWC-1D8F986/2021	2021-08-31	Europe	United Kingdom	Integrated Covid Hub North East	Wellcome Sanger Institute for the COVID-19 Genomics UK (COG-UK) Consortium	Integrated Covid Hub North East et al
EPI_ISL_4100140	England/NEWC-1D8F995/2021	2021-08-30	Europe	United Kingdom	Integrated Covid Hub North East	Wellcome Sanger Institute for the COVID-19 Genomics UK (COG-UK) Consortium	Integrated Covid Hub North East et al
EPI_ISL_4100510	England/NEWC-1D8FFDF/2021	2021-08-31	Europe	United Kingdom	Integrated Covid Hub North East	Wellcome Sanger Institute for the COVID-19 Genomics UK (COG-UK) Consortium	Integrated Covid Hub North East et al
EPI_ISL_4100298	England/NEWC-1D8FFEE/2021	2021-08-31	Europe	United Kingdom	Integrated Covid Hub North East	Wellcome Sanger Institute for the COVID-19 Genomics UK (COG-UK) Consortium	Integrated Covid Hub North East et al
EPI_ISL_4100482	England/NEWC-1D90005/2021	2021-08-31	Europe	United Kingdom	Integrated Covid Hub North East	Wellcome Sanger Institute for the COVID-19 Genomics UK (COG-UK) Consortium	Integrated Covid Hub North East et al
EPI_ISL_4100532	England/NEWC-1D90032/2021	2021-08-31	Europe	United Kingdom	Integrated Covid Hub North East	Wellcome Sanger Institute for the COVID-19 Genomics UK (COG-UK) Consortium	Integrated Covid Hub North East et al
EPI_ISL_4100359	England/NEWC-1D9006F/2021	2021-08-31	Europe	United Kingdom	Integrated Covid Hub North East	Wellcome Sanger Institute for the COVID-19 Genomics UK (COG-UK) Consortium	Integrated Covid Hub North East et al
EPI_ISL_4100565	England/NEWC-1D9009C/2021	2021-08-31	Europe	United Kingdom	Integrated Covid Hub North East	Wellcome Sanger Institute for the COVID-19 Genomics UK (COG-UK) Consortium	Integrated Covid Hub North East et al
EPI_ISL_4100401	England/NEWC-1D900AB/2021	2021-08-31	Europe	United Kingdom	Integrated Covid Hub North East	Wellcome Sanger Institute for the COVID-19 Genomics UK (COG-UK) Consortium	Integrated Covid Hub North East et al
EPI_ISL_4100295	England/NEWC-1D900C9/2021	2021-08-31	Europe	United Kingdom	Integrated Covid Hub North East	Wellcome Sanger Institute for the COVID-19 Genomics UK (COG-UK) Consortium	Integrated Covid Hub North East et al
EPI_ISL_4100273	England/NEWC-1D900E7/2021	2021-08-31	Europe	United Kingdom	Integrated Covid Hub North East	Wellcome Sanger Institute for the COVID-19 Genomics UK (COG-UK) Consortium	Integrated Covid Hub North East et al
EPI_ISL_4100539	England/NEWC-1D900F6/2021	2021-08-31	Europe	United Kingdom	Integrated Covid Hub North East	Wellcome Sanger Institute for the COVID-19 Genomics UK (COG-UK) Consortium	Integrated Covid Hub North East et al
EPI_ISL_4100515	England/NEWC-1D90102/2021	2021-08-31	Europe	United Kingdom	Integrated Covid Hub North East	Wellcome Sanger Institute for the COVID-19 Genomics UK (COG-UK) Consortium	Integrated Covid Hub North East et al
EPI_ISL_4100362	England/NEWC-1D90120/2021	2021-08-31	Europe	United Kingdom	Integrated Covid Hub North East	Wellcome Sanger Institute for the COVID-19 Genomics UK (COG-UK) Consortium	Integrated Covid Hub North East et al
EPI_ISL_4100480	England/NEWC-1D9016C/2021	2021-08-31	Europe	United Kingdom	Integrated Covid Hub North East	Wellcome Sanger Institute for the COVID-19 Genomics UK (COG-UK) Consortium	Integrated Covid Hub North East et al
EPI_ISL_4100371	England/NEWC-1D9018A/2021	2021-08-31	Europe	United Kingdom	Integrated Covid Hub North East	Wellcome Sanger Institute for the COVID-19 Genomics UK (COG-UK) Consortium	Integrated Covid Hub North East et al
EPI_ISL_4100417	England/NEWC-1D90199/2021	2021-08-31	Europe	United Kingdom	Integrated Covid Hub North East	Wellcome Sanger Institute for the COVID-19 Genomics UK (COG-UK) Consortium	Integrated Covid Hub North East et al
EPI_ISL_4100275	England/NEWC-1D901A8/2021	2021-08-31	Europe	United Kingdom	Integrated Covid Hub North East	Wellcome Sanger Institute for the COVID-19 Genomics UK (COG-UK) Consortium	Integrated Covid Hub North East et al
EPI_ISL_4100412	England/NEWC-1D901B7/2021	2021-08-31	Europe	United Kingdom	Integrated Covid Hub North East	Wellcome Sanger Institute for the COVID-19 Genomics UK (COG-UK) Consortium	Integrated Covid Hub North East et al
EPI_ISL_4100530	England/NEWC-1D901D5/2021	2021-08-31	Europe	United Kingdom	Integrated Covid Hub North East	Wellcome Sanger Institute for the COVID-19 Genomics UK (COG-UK) Consortium	Integrated Covid Hub North East et al
EPI_ISL_4100445	England/NEWC-1D901E4/2021	2021-08-31	Europe	United Kingdom	Integrated Covid Hub North East	Wellcome Sanger Institute for the COVID-19 Genomics UK (COG-UK) Consortium	Integrated Covid Hub North East et al
EPI_ISL_4100512	England/NEWC-1D901F3/2021	2021-08-31	Europe	United Kingdom	Integrated Covid Hub North East	Wellcome Sanger Institute for the COVID-19 Genomics UK (COG-UK) Consortium	Integrated Covid Hub North East et al
EPI_ISL_4100347	England/NEWC-1D9022D/2021	2021-08-31	Europe	United Kingdom	Integrated Covid Hub North East	Wellcome Sanger Institute for the COVID-19 Genomics UK (COG-UK) Consortium	Integrated Covid Hub North East et al
EPI_ISL_4100476	England/NEWC-1D9025A/2021	2021-08-31	Europe	United Kingdom	Integrated Covid Hub North East	Wellcome Sanger Institute for the COVID-19 Genomics UK (COG-UK) Consortium	Integrated Covid Hub North East et al
EPI_ISL_4100557	England/NEWC-1D90269/2021	2021-08-31	Europe	United Kingdom	Integrated Covid Hub North East	Wellcome Sanger Institute for the COVID-19 Genomics UK (COG-UK) Consortium	Integrated Covid Hub North East et al
EPI_ISL_4100518	England/NEWC-1D90278/2021	2021-08-31	Europe	United Kingdom	Integrated Covid Hub North East	Wellcome Sanger Institute for the COVID-19 Genomics UK (COG-UK) Consortium	Integrated Covid Hub North East et al
EPI_ISL_4100327	England/NEWC-1D902B4/2021	2021-08-31	Europe	United Kingdom	Integrated Covid Hub North East	Wellcome Sanger Institute for the COVID-19 Genomics UK (COG-UK) Consortium	Integrated Covid Hub North East et al
EPI_ISL_4100319	England/NEWC-1D902C3/2021	2021-08-31	Europe	United Kingdom	Integrated Covid Hub North East	Wellcome Sanger Institute for the COVID-19 Genomics UK (COG-UK) Consortium	Integrated Covid Hub North East et al
EPI_ISL_4100331	England/NEWC-1D902D2/2021	2021-08-31	Europe	United Kingdom	Integrated Covid Hub North East	Wellcome Sanger Institute for the COVID-19 Genomics UK (COG-UK) Consortium	Integrated Covid Hub North East et al
EPI_ISL_4100527	England/NEWC-1D902E1/2021	2021-08-31	Europe	United Kingdom	Integrated Covid Hub North East	Wellcome Sanger Institute for the COVID-19 Genomics UK (COG-UK) Consortium	Integrated Covid Hub North East et al
EPI_ISL_4100289	England/NEWC-1D902F0/2021	2021-08-30	Europe	United Kingdom	Integrated Covid Hub North East	Wellcome Sanger Institute for the COVID-19 Genomics UK (COG-UK) Consortium	Integrated Covid Hub North East et al
EPI_ISL_4100374	England/NEWC-1D9030C/2021	2021-08-31	Europe	United Kingdom	Integrated Covid Hub North East	Wellcome Sanger Institute for the COVID-19 Genomics UK (COG-UK) Consortium	Integrated Covid Hub North East et al
EPI_ISL_4100501	England/NEWC-1D9032A/2021	2021-08-31	Europe	United Kingdom	Integrated Covid Hub North East	Wellcome Sanger Institute for the COVID-19 Genomics UK (COG-UK) Consortium	Integrated Covid Hub North East et al
EPI_ISL_4100504	England/NEWC-1D90339/2021	2021-08-31	Europe	United Kingdom	Integrated Covid Hub North East	Wellcome Sanger Institute for the COVID-19 Genomics UK (COG-UK) Consortium	Integrated Covid Hub North East et al
EPI_ISL_4100280	England/NEWC-1D90348/2021	2021-08-31	Europe	United Kingdom	Integrated Covid Hub North East	Wellcome Sanger Institute for the COVID-19 Genomics UK (COG-UK) Consortium	Integrated Covid Hub North East et al
EPI_ISL_4100303	England/NEWC-1D90357/2021	2021-08-31	Europe	United Kingdom	Integrated Covid Hub North East	Wellcome Sanger Institute for the COVID-19 Genomics UK (COG-UK) Consortium	Integrated Covid Hub North East et al
EPI_ISL_4100326	England/NEWC-1D90366/2021	2021-08-31	Europe	United Kingdom	Integrated Covid Hub North East	Wellcome Sanger Institute for the COVID-19 Genomics UK (COG-UK) Consortium	Integrated Covid Hub North East et al
EPI_ISL_4100457	England/NEWC-1D90375/2021	2021-08-31	Europe	United Kingdom	Integrated Covid Hub North East	Wellcome Sanger Institute for the COVID-19 Genomics UK (COG-UK) Consortium	Integrated Covid Hub North East et al
EPI_ISL_4100554	England/NEWC-1D90384/2021	2021-08-31	Europe	United Kingdom	Integrated Covid Hub North East	Wellcome Sanger Institute for the COVID-19 Genomics UK (COG-UK) Consortium	Integrated Covid Hub North East et al
EPI_ISL_4100368	England/NEWC-1D90393/2021	2021-08-31	Europe	United Kingdom	Integrated Covid Hub North East	Wellcome Sanger Institute for the COVID-19 Genomics UK (COG-UK) Consortium	Integrated Covid Hub North East et al
EPI_ISL_4100370	England/NEWC-1D903A2/2021	2021-08-31	Europe	United Kingdom	Integrated Covid Hub North East	Wellcome Sanger Institute for the COVID-19 Genomics UK (COG-UK) Consortium	Integrated Covid Hub North East et al
EPI_ISL_4100380	England/NEWC-1D903C0/2021	2021-08-31	Europe	United Kingdom	Integrated Covid Hub North East	Wellcome Sanger Institute for the COVID-19 Genomics UK (COG-UK) Consortium	Integrated Covid Hub North East et al
EPI_ISL_4100488	England/NEWC-1D903EE/2021	2021-08-31	Europe	United Kingdom	Integrated Covid Hub North East	Wellcome Sanger Institute for the COVID-19 Genomics UK (COG-UK) Consortium	Integrated Covid Hub North East et al
EPI_ISL_4100540	England/NEWC-1D903FD/2021	2021-08-31	Europe	United Kingdom	Integrated Covid Hub North East	Wellcome Sanger Institute for the COVID-19 Genomics UK (COG-UK) Consortium	Integrated Covid Hub North East et al
EPI_ISL_4100375	England/NEWC-1D90418/2021	2021-08-31	Europe	United Kingdom	Integrated Covid Hub North East	Wellcome Sanger Institute for the COVID-19 Genomics UK (COG-UK) Consortium	Integrated Covid Hub North East et al
EPI_ISL_4100389	England/NEWC-1D90427/2021	2021-08-31	Europe	United Kingdom	Integrated Covid Hub North East	Wellcome Sanger Institute for the COVID-19 Genomics UK (COG-UK) Consortium	Integrated Covid Hub North East et al
EPI_ISL_4100537	England/NEWC-1D90481/2021	2021-08-31	Europe	United Kingdom	Integrated Covid Hub North East	Wellcome Sanger Institute for the COVID-19 Genomics UK (COG-UK) Consortium	Integrated Covid Hub North East et al
EPI_ISL_4100316	England/NEWC-1D904AF/2021	2021-08-31	Europe	United Kingdom	Integrated Covid Hub North East	Wellcome Sanger Institute for the COVID-19 Genomics UK (COG-UK) Consortium	Integrated Covid Hub North East et al
EPI_ISL_4100531	England/NEWC-1D904BE/2021	2021-08-31	Europe	United Kingdom	Integrated Covid Hub North East	Wellcome Sanger Institute for the COVID-19 Genomics UK (COG-UK) Consortium	Integrated Covid Hub North East et al
EPI_ISL_4100302	England/NEWC-1D904DC/2021	2021-08-31	Europe	United Kingdom	Integrated Covid Hub North East	Wellcome Sanger Institute for the COVID-19 Genomics UK (COG-UK) Consortium	Integrated Covid Hub North East et al
EPI_ISL_4100269	England/NEWC-1D904EB/2021	2021-08-31	Europe	United Kingdom	Integrated Covid Hub North East	Wellcome Sanger Institute for the COVID-19 Genomics UK (COG-UK) Consortium	Integrated Covid Hub North East et al
EPI_ISL_4100286	England/NEWC-1D904FA/2021	2021-08-31	Europe	United Kingdom	Integrated Covid Hub North East	Wellcome Sanger Institute for the COVID-19 Genomics UK (COG-UK) Consortium	Integrated Covid Hub North East et al
EPI_ISL_4100354	England/NEWC-1D90506/2021	2021-08-31	Europe	United Kingdom	Integrated Covid Hub North East	Wellcome Sanger Institute for the COVID-19 Genomics UK (COG-UK) Consortium	Integrated Covid Hub North East et al
EPI_ISL_4100500	England/NEWC-1D90515/2021	2021-08-31	Europe	United Kingdom	Integrated Covid Hub North East	Wellcome Sanger Institute for the COVID-19 Genomics UK (COG-UK) Consortium	Integrated Covid Hub North East et al
EPI_ISL_4100318	England/NEWC-1D90524/2021	2021-08-31	Europe	United Kingdom	Integrated Covid Hub North East	Wellcome Sanger Institute for the COVID-19 Genomics UK (COG-UK) Consortium	Integrated Covid Hub North East et al
EPI_ISL_4100381	England/NEWC-1D90533/2021	2021-08-31	Europe	United Kingdom	Integrated Covid Hub North East	Wellcome Sanger Institute for the COVID-19 Genomics UK (COG-UK) Consortium	Integrated Covid Hub North East et al
EPI_ISL_4100309	England/NEWC-1D90542/2021	2021-08-31	Europe	United Kingdom	Integrated Covid Hub North East	Wellcome Sanger Institute for the COVID-19 Genomics UK (COG-UK) Consortium	Integrated Covid Hub North East et al
EPI_ISL_4100399	England/NEWC-1D90560/2021	2021-08-31	Europe	United Kingdom	Integrated Covid Hub North East	Wellcome Sanger Institute for the COVID-19 Genomics UK (COG-UK) Consortium	Integrated Covid Hub North East et al
EPI_ISL_4100551	England/NEWC-1D9057F/2021	2021-08-31	Europe	United Kingdom	Integrated Covid Hub North East	Wellcome Sanger Institute for the COVID-19 Genomics UK (COG-UK) Consortium	Integrated Covid Hub North East et al
EPI_ISL_4100400	England/NEWC-1D9059D/2021	2021-08-31	Europe	United Kingdom	Integrated Covid Hub North East	Wellcome Sanger Institute for the COVID-19 Genomics UK (COG-UK) Consortium	Integrated Covid Hub North East et al
EPI_ISL_4100499	England/NEWC-1D905AC/2021	2021-08-31	Europe	United Kingdom	Integrated Covid Hub North East	Wellcome Sanger Institute for the COVID-19 Genomics UK (COG-UK) Consortium	Integrated Covid Hub North East et al
EPI_ISL_4100996	England/NEWC-1D90B9B/2021	2021-08-31	Europe	United Kingdom	Integrated Covid Hub North East	Wellcome Sanger Institute for the COVID-19 Genomics UK (COG-UK) Consortium	Integrated Covid Hub North East et al
EPI_ISL_4101063	England/NEWC-1D90BAA/2021	2021-09-04	Europe	United Kingdom	Integrated Covid Hub North East	Wellcome Sanger Institute for the COVID-19 Genomics UK (COG-UK) Consortium	Integrated Covid Hub North East et al
EPI_ISL_4101118	England/NEWC-1D90BC8/2021	2021-08-31	Europe	United Kingdom	Integrated Covid Hub North East	Wellcome Sanger Institute for the COVID-19 Genomics UK (COG-UK) Consortium	Integrated Covid Hub North East et al
EPI_ISL_4101036	England/NEWC-1D90BD7/2021	2021-08-31	Europe	United Kingdom	Integrated Covid Hub North East	Wellcome Sanger Institute for the COVID-19 Genomics UK (COG-UK) Consortium	Integrated Covid Hub North East et al
EPI_ISL_4101049	England/NEWC-1D90BF5/2021	2021-08-31	Europe	United Kingdom	Integrated Covid Hub North East	Wellcome Sanger Institute for the COVID-19 Genomics UK (COG-UK) Consortium	Integrated Covid Hub North East et al
EPI_ISL_4100979	England/NEWC-1D90C5C/2021	2021-08-31	Europe	United Kingdom	Integrated Covid Hub North East	Wellcome Sanger Institute for the COVID-19 Genomics UK (COG-UK) Consortium	Integrated Covid Hub North East et al
EPI_ISL_4101124	England/NEWC-1D90C6B/2021	2021-08-31	Europe	United Kingdom	Integrated Covid Hub North East	Wellcome Sanger Institute for the COVID-19 Genomics UK (COG-UK) Consortium	Integrated Covid Hub North East et al
EPI_ISL_4100983	England/NEWC-1D90C7A/2021	2021-08-31	Europe	United Kingdom	Integrated Covid Hub North East	Wellcome Sanger Institute for the COVID-19 Genomics UK (COG-UK) Consortium	Integrated Covid Hub North East et al
EPI_ISL_4101013	England/NEWC-1D90C89/2021	2021-08-31	Europe	United Kingdom	Integrated Covid Hub North East	Wellcome Sanger Institute for the COVID-19 Genomics UK (COG-UK) Consortium	Integrated Covid Hub North East et al
EPI_ISL_4101059	England/NEWC-1D90C98/2021	2021-08-31	Europe	United Kingdom	Integrated Covid Hub North East	Wellcome Sanger Institute for the COVID-19 Genomics UK (COG-UK) Consortium	Integrated Covid Hub North East et al
EPI_ISL_4100989	England/NEWC-1D90CA7/2021	2021-08-31	Europe	United Kingdom	Integrated Covid Hub North East	Wellcome Sanger Institute for the COVID-19 Genomics UK (COG-UK) Consortium	Integrated Covid Hub North East et al
EPI_ISL_4101062	England/NEWC-1D90CC5/2021	2021-09-04	Europe	United Kingdom	Integrated Covid Hub North East	Wellcome Sanger Institute for the COVID-19 Genomics UK (COG-UK) Consortium	Integrated Covid Hub North East et al
EPI_ISL_4100985	England/NEWC-1D90CF2/2021	2021-09-04	Europe	United Kingdom	Integrated Covid Hub North East	Wellcome Sanger Institute for the COVID-19 Genomics UK (COG-UK) Consortium	Integrated Covid Hub North East et al
EPI_ISL_4101006	England/NEWC-1D90D1D/2021	2021-08-31	Europe	United Kingdom	Integrated Covid Hub North East	Wellcome Sanger Institute for the COVID-19 Genomics UK (COG-UK) Consortium	Integrated Covid Hub North East et al
EPI_ISL_4101044	England/NEWC-1D90D2C/2021	2021-08-31	Europe	United Kingdom	Integrated Covid Hub North East	Wellcome Sanger Institute for the COVID-19 Genomics UK (COG-UK) Consortium	Integrated Covid Hub North East et al
EPI_ISL_4101086	England/NEWC-1D90D3B/2021	2021-08-31	Europe	United Kingdom	Integrated Covid Hub North East	Wellcome Sanger Institute for the COVID-19 Genomics UK (COG-UK) Consortium	Integrated Covid Hub North East et al
EPI_ISL_4101033	England/NEWC-1D90D59/2021	2021-08-31	Europe	United Kingdom	Integrated Covid Hub North East	Wellcome Sanger Institute for the COVID-19 Genomics UK (COG-UK) Consortium	Integrated Covid Hub North East et al
EPI_ISL_4101080	England/NEWC-1D90D77/2021	2021-09-04	Europe	United Kingdom	Integrated Covid Hub North East	Wellcome Sanger Institute for the COVID-19 Genomics UK (COG-UK) Consortium	Integrated Covid Hub North East et al
EPI_ISL_4101105	England/NEWC-1D90D95/2021	2021-09-04	Europe	United Kingdom	Integrated Covid Hub North East	Wellcome Sanger Institute for the COVID-19 Genomics UK (COG-UK) Consortium	Integrated Covid Hub North East et al
EPI_ISL_4100988	England/NEWC-1D90DC2/2021	2021-09-04	Europe	United Kingdom	Integrated Covid Hub North East	Wellcome Sanger Institute for the COVID-19 Genomics UK (COG-UK) Consortium	Integrated Covid Hub North East et al
EPI_ISL_4101104	England/NEWC-1D90DD1/2021	2021-09-04	Europe	United Kingdom	Integrated Covid Hub North East	Wellcome Sanger Institute for the COVID-19 Genomics UK (COG-UK) Consortium	Integrated Covid Hub North East et al
EPI_ISL_4101008	England/NEWC-1D90E56/2021	2021-08-31	Europe	United Kingdom	Integrated Covid Hub North East	Wellcome Sanger Institute for the COVID-19 Genomics UK (COG-UK) Consortium	Integrated Covid Hub North East et al
EPI_ISL_4101078	England/NEWC-1D90E65/2021	2021-08-31	Europe	United Kingdom	Integrated Covid Hub North East	Wellcome Sanger Institute for the COVID-19 Genomics UK (COG-UK) Consortium	Integrated Covid Hub North East et al
EPI_ISL_4101123	England/NEWC-1D90E83/2021	2021-09-04	Europe	United Kingdom	Integrated Covid Hub North East	Wellcome Sanger Institute for the COVID-19 Genomics UK (COG-UK) Consortium	Integrated Covid Hub North East et al
EPI_ISL_4101061	England/NEWC-1D90E92/2021	2021-08-31	Europe	United Kingdom	Integrated Covid Hub North East	Wellcome Sanger Institute for the COVID-19 Genomics UK (COG-UK) Consortium	Integrated Covid Hub North East et al
EPI_ISL_4101071	England/NEWC-1D90EA1/2021	2021-08-31	Europe	United Kingdom	Integrated Covid Hub North East	Wellcome Sanger Institute for the COVID-19 Genomics UK (COG-UK) Consortium	Integrated Covid Hub North East et al
EPI_ISL_4101070	England/NEWC-1D90ECF/2021	2021-08-31	Europe	United Kingdom	Integrated Covid Hub North East	Wellcome Sanger Institute for the COVID-19 Genomics UK (COG-UK) Consortium	Integrated Covid Hub North East et al
EPI_ISL_4101084	England/NEWC-1D90EFC/2021	2021-09-04	Europe	United Kingdom	Integrated Covid Hub North East	Wellcome Sanger Institute for the COVID-19 Genomics UK (COG-UK) Consortium	Integrated Covid Hub North East et al
EPI_ISL_4101056	England/NEWC-1D90F08/2021	2021-08-31	Europe	United Kingdom	Integrated Covid Hub North East	Wellcome Sanger Institute for the COVID-19 Genomics UK (COG-UK) Consortium	Integrated Covid Hub North East et al
EPI_ISL_4101083	England/NEWC-1D90F17/2021	2021-09-04	Europe	United Kingdom	Integrated Covid Hub North East	Wellcome Sanger Institute for the COVID-19 Genomics UK (COG-UK) Consortium	Integrated Covid Hub North East et al
EPI_ISL_4101113	England/NEWC-1D90F26/2021	2021-09-04	Europe	United Kingdom	Integrated Covid Hub North East	Wellcome Sanger Institute for the COVID-19 Genomics UK (COG-UK) Consortium	Integrated Covid Hub North East et al
EPI_ISL_4101096	England/NEWC-1D90F80/2021	2021-09-04	Europe	United Kingdom	Integrated Covid Hub North East	Wellcome Sanger Institute for the COVID-19 Genomics UK (COG-UK) Consortium	Integrated Covid Hub North East et al
EPI_ISL_4100998	England/NEWC-1D90FBD/2021	2021-08-31	Europe	United Kingdom	Integrated Covid Hub North East	Wellcome Sanger Institute for the COVID-19 Genomics UK (COG-UK) Consortium	Integrated Covid Hub North East et al
EPI_ISL_4101066	England/NEWC-1D90FCC/2021	2021-08-31	Europe	United Kingdom	Integrated Covid Hub North East	Wellcome Sanger Institute for the COVID-19 Genomics UK (COG-UK) Consortium	Integrated Covid Hub North East et al
EPI_ISL_4101051	England/NEWC-1D91004/2021	2021-09-04	Europe	United Kingdom	Integrated Covid Hub North East	Wellcome Sanger Institute for the COVID-19 Genomics UK (COG-UK) Consortium	Integrated Covid Hub North East et al
EPI_ISL_4101069	England/NEWC-1D91013/2021	2021-09-04	Europe	United Kingdom	Integrated Covid Hub North East	Wellcome Sanger Institute for the COVID-19 Genomics UK (COG-UK) Consortium	Integrated Covid Hub North East et al
EPI_ISL_4101018	England/NEWC-1D91031/2021	2021-08-31	Europe	United Kingdom	Integrated Covid Hub North East	Wellcome Sanger Institute for the COVID-19 Genomics UK (COG-UK) Consortium	Integrated Covid Hub North East et al
EPI_ISL_4101026	England/NEWC-1D91040/2021	2021-09-04	Europe	United Kingdom	Integrated Covid Hub North East	Wellcome Sanger Institute for the COVID-19 Genomics UK (COG-UK) Consortium	Integrated Covid Hub North East et al
EPI_ISL_4100981	England/NEWC-1D9106E/2021	2021-09-04	Europe	United Kingdom	Integrated Covid Hub North East	Wellcome Sanger Institute for the COVID-19 Genomics UK (COG-UK) Consortium	Integrated Covid Hub North East et al
EPI_ISL_4101052	England/NEWC-1D9107D/2021	2021-08-31	Europe	United Kingdom	Integrated Covid Hub North East	Wellcome Sanger Institute for the COVID-19 Genomics UK (COG-UK) Consortium	Integrated Covid Hub North East et al
EPI_ISL_4101014	England/NEWC-1D9108C/2021	2021-08-31	Europe	United Kingdom	Integrated Covid Hub North East	Wellcome Sanger Institute for the COVID-19 Genomics UK (COG-UK) Consortium	Integrated Covid Hub North East et al
EPI_ISL_4101088	England/NEWC-1D910AA/2021	2021-08-31	Europe	United Kingdom	Integrated Covid Hub North East	Wellcome Sanger Institute for the COVID-19 Genomics UK (COG-UK) Consortium	Integrated Covid Hub North East et al
EPI_ISL_4101030	England/NEWC-1D910B9/2021	2021-08-31	Europe	United Kingdom	Integrated Covid Hub North East	Wellcome Sanger Institute for the COVID-19 Genomics UK (COG-UK) Consortium	Integrated Covid Hub North East et al
EPI_ISL_4101120	England/NEWC-1D910D7/2021	2021-08-31	Europe	United Kingdom	Integrated Covid Hub North East	Wellcome Sanger Institute for the COVID-19 Genomics UK (COG-UK) Consortium	Integrated Covid Hub North East et al
EPI_ISL_4100986	England/NEWC-1D910E6/2021	2021-08-31	Europe	United Kingdom	Integrated Covid Hub North East	Wellcome Sanger Institute for the COVID-19 Genomics UK (COG-UK) Consortium	Integrated Covid Hub North East et al
EPI_ISL_4101093	England/NEWC-1D91101/2021	2021-08-31	Europe	United Kingdom	Integrated Covid Hub North East	Wellcome Sanger Institute for the COVID-19 Genomics UK (COG-UK) Consortium	Integrated Covid Hub North East et al
EPI_ISL_4101075	England/NEWC-1D91110/2021	2021-09-04	Europe	United Kingdom	Integrated Covid Hub North East	Wellcome Sanger Institute for the COVID-19 Genomics UK (COG-UK) Consortium	Integrated Covid Hub North East et al
EPI_ISL_4100982	England/NEWC-1D9112F/2021	2021-09-04	Europe	United Kingdom	Integrated Covid Hub North East	Wellcome Sanger Institute for the COVID-19 Genomics UK (COG-UK) Consortium	Integrated Covid Hub North East et al
EPI_ISL_4101068	England/NEWC-1D9113E/2021	2021-08-31	Europe	United Kingdom	Integrated Covid Hub North East	Wellcome Sanger Institute for the COVID-19 Genomics UK (COG-UK) Consortium	Integrated Covid Hub North East et al
EPI_ISL_4100407	England/NEWC-1D91189/2021	2021-09-03	Europe	United Kingdom	Integrated Covid Hub North East	Wellcome Sanger Institute for the COVID-19 Genomics UK (COG-UK) Consortium	Integrated Covid Hub North East et al
EPI_ISL_4100506	England/NEWC-1D91198/2021	2021-09-04	Europe	United Kingdom	Integrated Covid Hub North East	Wellcome Sanger Institute for the COVID-19 Genomics UK (COG-UK) Consortium	Integrated Covid Hub North East et al
EPI_ISL_4100464	England/NEWC-1D911A7/2021	2021-09-04	Europe	United Kingdom	Integrated Covid Hub North East	Wellcome Sanger Institute for the COVID-19 Genomics UK (COG-UK) Consortium	Integrated Covid Hub North East et al
EPI_ISL_4100524	England/NEWC-1D911B6/2021	2021-09-04	Europe	United Kingdom	Integrated Covid Hub North East	Wellcome Sanger Institute for the COVID-19 Genomics UK (COG-UK) Consortium	Integrated Covid Hub North East et al
EPI_ISL_4100352	England/NEWC-1D9121D/2021	2021-09-04	Europe	United Kingdom	Integrated Covid Hub North East	Wellcome Sanger Institute for the COVID-19 Genomics UK (COG-UK) Consortium	Integrated Covid Hub North East et al
EPI_ISL_4100346	England/NEWC-1D9122C/2021	2021-09-04	Europe	United Kingdom	Integrated Covid Hub North East	Wellcome Sanger Institute for the COVID-19 Genomics UK (COG-UK) Consortium	Integrated Covid Hub North East et al
EPI_ISL_4100513	England/NEWC-1D9124A/2021	2021-09-04	Europe	United Kingdom	Integrated Covid Hub North East	Wellcome Sanger Institute for the COVID-19 Genomics UK (COG-UK) Consortium	Integrated Covid Hub North East et al
EPI_ISL_4100568	England/NEWC-1D91259/2021	2021-09-04	Europe	United Kingdom	Integrated Covid Hub North East	Wellcome Sanger Institute for the COVID-19 Genomics UK (COG-UK) Consortium	Integrated Covid Hub North East et al
EPI_ISL_4100268	England/NEWC-1D91268/2021	2021-09-04	Europe	United Kingdom	Integrated Covid Hub North East	Wellcome Sanger Institute for the COVID-19 Genomics UK (COG-UK) Consortium	Integrated Covid Hub North East et al
EPI_ISL_4100336	England/NEWC-1D91295/2021	2021-09-04	Europe	United Kingdom	Integrated Covid Hub North East	Wellcome Sanger Institute for the COVID-19 Genomics UK (COG-UK) Consortium	Integrated Covid Hub North East et al
EPI_ISL_4100544	England/NEWC-1D912B3/2021	2021-09-04	Europe	United Kingdom	Integrated Covid Hub North East	Wellcome Sanger Institute for the COVID-19 Genomics UK (COG-UK) Consortium	Integrated Covid Hub North East et al
EPI_ISL_4100453	England/NEWC-1D912FF/2021	2021-09-04	Europe	United Kingdom	Integrated Covid Hub North East	Wellcome Sanger Institute for the COVID-19 Genomics UK (COG-UK) Consortium	Integrated Covid Hub North East et al
EPI_ISL_4100278	England/NEWC-1D9131A/2021	2021-09-04	Europe	United Kingdom	Integrated Covid Hub North East	Wellcome Sanger Institute for the COVID-19 Genomics UK (COG-UK) Consortium	Integrated Covid Hub North East et al
EPI_ISL_4100462	England/NEWC-1D91338/2021	2021-09-04	Europe	United Kingdom	Integrated Covid Hub North East	Wellcome Sanger Institute for the COVID-19 Genomics UK (COG-UK) Consortium	Integrated Covid Hub North East et al
EPI_ISL_4100498	England/NEWC-1D91347/2021	2021-09-04	Europe	United Kingdom	Integrated Covid Hub North East	Wellcome Sanger Institute for the COVID-19 Genomics UK (COG-UK) Consortium	Integrated Covid Hub North East et al
EPI_ISL_4100287	England/NEWC-1D91374/2021	2021-09-04	Europe	United Kingdom	Integrated Covid Hub North East	Wellcome Sanger Institute for the COVID-19 Genomics UK (COG-UK) Consortium	Integrated Covid Hub North East et al
EPI_ISL_4100406	England/NEWC-1D913DE/2021	2021-09-04	Europe	United Kingdom	Integrated Covid Hub North East	Wellcome Sanger Institute for the COVID-19 Genomics UK (COG-UK) Consortium	Integrated Covid Hub North East et al
EPI_ISL_4100351	England/NEWC-1D913FC/2021	2021-09-04	Europe	United Kingdom	Integrated Covid Hub North East	Wellcome Sanger Institute for the COVID-19 Genomics UK (COG-UK) Consortium	Integrated Covid Hub North East et al
EPI_ISL_4100429	England/NEWC-1D91408/2021	2021-09-04	Europe	United Kingdom	Integrated Covid Hub North East	Wellcome Sanger Institute for the COVID-19 Genomics UK (COG-UK) Consortium	Integrated Covid Hub North East et al
EPI_ISL_4100558	England/NEWC-1D91417/2021	2021-09-04	Europe	United Kingdom	Integrated Covid Hub North East	Wellcome Sanger Institute for the COVID-19 Genomics UK (COG-UK) Consortium	Integrated Covid Hub North East et al
EPI_ISL_4100267	England/NEWC-1D91426/2021	2021-09-04	Europe	United Kingdom	Integrated Covid Hub North East	Wellcome Sanger Institute for the COVID-19 Genomics UK (COG-UK) Consortium	Integrated Covid Hub North East et al
EPI_ISL_4100449	England/NEWC-1D91444/2021	2021-09-04	Europe	United Kingdom	Integrated Covid Hub North East	Wellcome Sanger Institute for the COVID-19 Genomics UK (COG-UK) Consortium	Integrated Covid Hub North East et al
EPI_ISL_4100410	England/NEWC-1D91471/2021	2021-09-04	Europe	United Kingdom	Integrated Covid Hub North East	Wellcome Sanger Institute for the COVID-19 Genomics UK (COG-UK) Consortium	Integrated Covid Hub North East et al
EPI_ISL_4100323	England/NEWC-1D914BD/2021	2021-09-04	Europe	United Kingdom	Integrated Covid Hub North East	Wellcome Sanger Institute for the COVID-19 Genomics UK (COG-UK) Consortium	Integrated Covid Hub North East et al
EPI_ISL_4100479	England/NEWC-1D914DB/2021	2021-09-04	Europe	United Kingdom	Integrated Covid Hub North East	Wellcome Sanger Institute for the COVID-19 Genomics UK (COG-UK) Consortium	Integrated Covid Hub North East et al
EPI_ISL_4100372	England/NEWC-1D914F9/2021	2021-09-04	Europe	United Kingdom	Integrated Covid Hub North East	Wellcome Sanger Institute for the COVID-19 Genomics UK (COG-UK) Consortium	Integrated Covid Hub North East et al
EPI_ISL_4100522	England/NEWC-1D91505/2021	2021-09-04	Europe	United Kingdom	Integrated Covid Hub North East	Wellcome Sanger Institute for the COVID-19 Genomics UK (COG-UK) Consortium	Integrated Covid Hub North East et al
EPI_ISL_4100363	England/NEWC-1D91523/2021	2021-09-04	Europe	United Kingdom	Integrated Covid Hub North East	Wellcome Sanger Institute for the COVID-19 Genomics UK (COG-UK) Consortium	Integrated Covid Hub North East et al
EPI_ISL_4100285	England/NEWC-1D9157E/2021	2021-09-04	Europe	United Kingdom	Integrated Covid Hub North East	Wellcome Sanger Institute for the COVID-19 Genomics UK (COG-UK) Consortium	Integrated Covid Hub North East et al
EPI_ISL_4100311	England/NEWC-1D9158D/2021	2021-09-04	Europe	United Kingdom	Integrated Covid Hub North East	Wellcome Sanger Institute for the COVID-19 Genomics UK (COG-UK) Consortium	Integrated Covid Hub North East et al
EPI_ISL_4100281	England/NEWC-1D9159C/2021	2021-09-04	Europe	United Kingdom	Integrated Covid Hub North East	Wellcome Sanger Institute for the COVID-19 Genomics UK (COG-UK) Consortium	Integrated Covid Hub North East et al
EPI_ISL_4100377	England/NEWC-1D915AB/2021	2021-09-04	Europe	United Kingdom	Integrated Covid Hub North East	Wellcome Sanger Institute for the COVID-19 Genomics UK (COG-UK) Consortium	Integrated Covid Hub North East et al
EPI_ISL_4100332	England/NEWC-1D915BA/2021	2021-09-04	Europe	United Kingdom	Integrated Covid Hub North East	Wellcome Sanger Institute for the COVID-19 Genomics UK (COG-UK) Consortium	Integrated Covid Hub North East et al
EPI_ISL_4100308	England/NEWC-1D915C9/2021	2021-09-04	Europe	United Kingdom	Integrated Covid Hub North East	Wellcome Sanger Institute for the COVID-19 Genomics UK (COG-UK) Consortium	Integrated Covid Hub North East et al
EPI_ISL_4100395	England/NEWC-1D91611/2021	2021-09-04	Europe	United Kingdom	Integrated Covid Hub North East	Wellcome Sanger Institute for the COVID-19 Genomics UK (COG-UK) Consortium	Integrated Covid Hub North East et al
EPI_ISL_4100322	England/NEWC-1D9165D/2021	2021-09-04	Europe	United Kingdom	Integrated Covid Hub North East	Wellcome Sanger Institute for the COVID-19 Genomics UK (COG-UK) Consortium	Integrated Covid Hub North East et al
EPI_ISL_4100466	England/NEWC-1D9166C/2021	2021-09-04	Europe	United Kingdom	Integrated Covid Hub North East	Wellcome Sanger Institute for the COVID-19 Genomics UK (COG-UK) Consortium	Integrated Covid Hub North East et al
EPI_ISL_4100398	England/NEWC-1D9167B/2021	2021-09-04	Europe	United Kingdom	Integrated Covid Hub North East	Wellcome Sanger Institute for the COVID-19 Genomics UK (COG-UK) Consortium	Integrated Covid Hub North East et al
EPI_ISL_4100437	England/NEWC-1D9168A/2021	2021-09-04	Europe	United Kingdom	Integrated Covid Hub North East	Wellcome Sanger Institute for the COVID-19 Genomics UK (COG-UK) Consortium	Integrated Covid Hub North East et al
EPI_ISL_4100422	England/NEWC-1D916A8/2021	2021-09-04	Europe	United Kingdom	Integrated Covid Hub North East	Wellcome Sanger Institute for the COVID-19 Genomics UK (COG-UK) Consortium	Integrated Covid Hub North East et al
EPI_ISL_4100333	England/NEWC-1D916B7/2021	2021-09-04	Europe	United Kingdom	Integrated Covid Hub North East	Wellcome Sanger Institute for the COVID-19 Genomics UK (COG-UK) Consortium	Integrated Covid Hub North East et al
EPI_ISL_4100313	England/NEWC-1D916C6/2021	2021-09-04	Europe	United Kingdom	Integrated Covid Hub North East	Wellcome Sanger Institute for the COVID-19 Genomics UK (COG-UK) Consortium	Integrated Covid Hub North East et al
EPI_ISL_4100413	England/NEWC-1D916E4/2021	2021-09-04	Europe	United Kingdom	Integrated Covid Hub North East	Wellcome Sanger Institute for the COVID-19 Genomics UK (COG-UK) Consortium	Integrated Covid Hub North East et al
EPI_ISL_4100296	England/NEWC-1D9170F/2021	2021-09-04	Europe	United Kingdom	Integrated Covid Hub North East	Wellcome Sanger Institute for the COVID-19 Genomics UK (COG-UK) Consortium	Integrated Covid Hub North East et al
EPI_ISL_4100502	England/NEWC-1D9171E/2021	2021-09-04	Europe	United Kingdom	Integrated Covid Hub North East	Wellcome Sanger Institute for the COVID-19 Genomics UK (COG-UK) Consortium	Integrated Covid Hub North East et al
EPI_ISL_4100438	England/NEWC-1D9172D/2021	2021-09-04	Europe	United Kingdom	Integrated Covid Hub North East	Wellcome Sanger Institute for the COVID-19 Genomics UK (COG-UK) Consortium	Integrated Covid Hub North East et al
EPI_ISL_4100459	England/NEWC-1D9173C/2021	2021-09-04	Europe	United Kingdom	Integrated Covid Hub North East	Wellcome Sanger Institute for the COVID-19 Genomics UK (COG-UK) Consortium	Integrated Covid Hub North East et al
EPI_ISL_4100396	England/NEWC-1D9174B/2021	2021-09-04	Europe	United Kingdom	Integrated Covid Hub North East	Wellcome Sanger Institute for the COVID-19 Genomics UK (COG-UK) Consortium	Integrated Covid Hub North East et al
EPI_ISL_4101240	England/NEWC-1D91778/2021	2021-09-03	Europe	United Kingdom	Integrated Covid Hub North East	Wellcome Sanger Institute for the COVID-19 Genomics UK (COG-UK) Consortium	Integrated Covid Hub North East et al
EPI_ISL_4101399	England/NEWC-1D91787/2021	2021-09-02	Europe	United Kingdom	Integrated Covid Hub North East	Wellcome Sanger Institute for the COVID-19 Genomics UK (COG-UK) Consortium	Integrated Covid Hub North East et al
EPI_ISL_4101212	England/NEWC-1D91796/2021	2021-09-03	Europe	United Kingdom	Integrated Covid Hub North East	Wellcome Sanger Institute for the COVID-19 Genomics UK (COG-UK) Consortium	Integrated Covid Hub North East et al
EPI_ISL_4101345	England/NEWC-1D917C3/2021	2021-09-04	Europe	United Kingdom	Integrated Covid Hub North East	Wellcome Sanger Institute for the COVID-19 Genomics UK (COG-UK) Consortium	Integrated Covid Hub North East et al
EPI_ISL_4101152	England/NEWC-1D917F0/2021	2021-09-03	Europe	United Kingdom	Integrated Covid Hub North East	Wellcome Sanger Institute for the COVID-19 Genomics UK (COG-UK) Consortium	Integrated Covid Hub North East et al
EPI_ISL_4101414	England/NEWC-1D9180C/2021	2021-09-03	Europe	United Kingdom	Integrated Covid Hub North East	Wellcome Sanger Institute for the COVID-19 Genomics UK (COG-UK) Consortium	Integrated Covid Hub North East et al
EPI_ISL_4101317	England/NEWC-1D9181B/2021	2021-09-04	Europe	United Kingdom	Integrated Covid Hub North East	Wellcome Sanger Institute for the COVID-19 Genomics UK (COG-UK) Consortium	Integrated Covid Hub North East et al
EPI_ISL_4101222	England/NEWC-1D91839/2021	2021-09-02	Europe	United Kingdom	Integrated Covid Hub North East	Wellcome Sanger Institute for the COVID-19 Genomics UK (COG-UK) Consortium	Integrated Covid Hub North East et al
EPI_ISL_4101301	England/NEWC-1D91875/2021	2021-09-02	Europe	United Kingdom	Integrated Covid Hub North East	Wellcome Sanger Institute for the COVID-19 Genomics UK (COG-UK) Consortium	Integrated Covid Hub North East et al
EPI_ISL_4101194	England/NEWC-1D91893/2021	2021-09-03	Europe	United Kingdom	Integrated Covid Hub North East	Wellcome Sanger Institute for the COVID-19 Genomics UK (COG-UK) Consortium	Integrated Covid Hub North East et al
EPI_ISL_4101227	England/NEWC-1D918A2/2021	2021-09-02	Europe	United Kingdom	Integrated Covid Hub North East	Wellcome Sanger Institute for the COVID-19 Genomics UK (COG-UK) Consortium	Integrated Covid Hub North East et al
EPI_ISL_4101172	England/NEWC-1D918B1/2021	2021-09-04	Europe	United Kingdom	Integrated Covid Hub North East	Wellcome Sanger Institute for the COVID-19 Genomics UK (COG-UK) Consortium	Integrated Covid Hub North East et al
EPI_ISL_4101221	England/NEWC-1D918EE/2021	2021-09-04	Europe	United Kingdom	Integrated Covid Hub North East	Wellcome Sanger Institute for the COVID-19 Genomics UK (COG-UK) Consortium	Integrated Covid Hub North East et al
EPI_ISL_4101330	England/NEWC-1D918FD/2021	2021-09-02	Europe	United Kingdom	Integrated Covid Hub North East	Wellcome Sanger Institute for the COVID-19 Genomics UK (COG-UK) Consortium	Integrated Covid Hub North East et al
EPI_ISL_4101215	England/NEWC-1D91909/2021	2021-09-02	Europe	United Kingdom	Integrated Covid Hub North East	Wellcome Sanger Institute for the COVID-19 Genomics UK (COG-UK) Consortium	Integrated Covid Hub North East et al
EPI_ISL_4101239	England/NEWC-1D91918/2021	2021-09-02	Europe	United Kingdom	Integrated Covid Hub North East	Wellcome Sanger Institute for the COVID-19 Genomics UK (COG-UK) Consortium	Integrated Covid Hub North East et al
EPI_ISL_4101413	England/NEWC-1D91936/2021	2021-09-02	Europe	United Kingdom	Integrated Covid Hub North East	Wellcome Sanger Institute for the COVID-19 Genomics UK (COG-UK) Consortium	Integrated Covid Hub North East et al
EPI_ISL_4101401	England/NEWC-1D91945/2021	2021-09-03	Europe	United Kingdom	Integrated Covid Hub North East	Wellcome Sanger Institute for the COVID-19 Genomics UK (COG-UK) Consortium	Integrated Covid Hub North East et al
EPI_ISL_4101312	England/NEWC-1D91963/2021	2021-09-03	Europe	United Kingdom	Integrated Covid Hub North East	Wellcome Sanger Institute for the COVID-19 Genomics UK (COG-UK) Consortium	Integrated Covid Hub North East et al
EPI_ISL_4101217	England/NEWC-1D91972/2021	2021-09-03	Europe	United Kingdom	Integrated Covid Hub North East	Wellcome Sanger Institute for the COVID-19 Genomics UK (COG-UK) Consortium	Integrated Covid Hub North East et al
EPI_ISL_4101343	England/NEWC-1D919AF/2021	2021-09-04	Europe	United Kingdom	Integrated Covid Hub North East	Wellcome Sanger Institute for the COVID-19 Genomics UK (COG-UK) Consortium	Integrated Covid Hub North East et al
EPI_ISL_4101371	England/NEWC-1D919EB/2021	2021-09-01	Europe	United Kingdom	Integrated Covid Hub North East	Wellcome Sanger Institute for the COVID-19 Genomics UK (COG-UK) Consortium	Integrated Covid Hub North East et al
EPI_ISL_4101334	England/NEWC-1D919FA/2021	2021-09-01	Europe	United Kingdom	Integrated Covid Hub North East	Wellcome Sanger Institute for the COVID-19 Genomics UK (COG-UK) Consortium	Integrated Covid Hub North East et al
EPI_ISL_4101339	England/NEWC-1D91A33/2021	2021-09-04	Europe	United Kingdom	Integrated Covid Hub North East	Wellcome Sanger Institute for the COVID-19 Genomics UK (COG-UK) Consortium	Integrated Covid Hub North East et al
EPI_ISL_4101153	England/NEWC-1D91A42/2021	2021-09-03	Europe	United Kingdom	Integrated Covid Hub North East	Wellcome Sanger Institute for the COVID-19 Genomics UK (COG-UK) Consortium	Integrated Covid Hub North East et al
EPI_ISL_4101419	England/NEWC-1D91A60/2021	2021-09-04	Europe	United Kingdom	Integrated Covid Hub North East	Wellcome Sanger Institute for the COVID-19 Genomics UK (COG-UK) Consortium	Integrated Covid Hub North East et al
EPI_ISL_4101352	England/NEWC-1D91A7F/2021	2021-09-03	Europe	United Kingdom	Integrated Covid Hub North East	Wellcome Sanger Institute for the COVID-19 Genomics UK (COG-UK) Consortium	Integrated Covid Hub North East et al
EPI_ISL_4101275	England/NEWC-1D91A8E/2021	2021-09-03	Europe	United Kingdom	Integrated Covid Hub North East	Wellcome Sanger Institute for the COVID-19 Genomics UK (COG-UK) Consortium	Integrated Covid Hub North East et al
EPI_ISL_4101357	England/NEWC-1D91A9D/2021	2021-09-03	Europe	United Kingdom	Integrated Covid Hub North East	Wellcome Sanger Institute for the COVID-19 Genomics UK (COG-UK) Consortium	Integrated Covid Hub North East et al
EPI_ISL_4101136	England/NEWC-1D91AAC/2021	2021-09-02	Europe	United Kingdom	Integrated Covid Hub North East	Wellcome Sanger Institute for the COVID-19 Genomics UK (COG-UK) Consortium	Integrated Covid Hub North East et al
EPI_ISL_4101164	England/NEWC-1D91ACA/2021	2021-09-03	Europe	United Kingdom	Integrated Covid Hub North East	Wellcome Sanger Institute for the COVID-19 Genomics UK (COG-UK) Consortium	Integrated Covid Hub North East et al
EPI_ISL_4101226	England/NEWC-1D91AD9/2021	2021-09-03	Europe	United Kingdom	Integrated Covid Hub North East	Wellcome Sanger Institute for the COVID-19 Genomics UK (COG-UK) Consortium	Integrated Covid Hub North East et al
EPI_ISL_4101243	England/NEWC-1D91AE8/2021	2021-09-02	Europe	United Kingdom	Integrated Covid Hub North East	Wellcome Sanger Institute for the COVID-19 Genomics UK (COG-UK) Consortium	Integrated Covid Hub North East et al
EPI_ISL_4101356	England/NEWC-1D91B30/2021	2021-09-04	Europe	United Kingdom	Integrated Covid Hub North East	Wellcome Sanger Institute for the COVID-19 Genomics UK (COG-UK) Consortium	Integrated Covid Hub North East et al
EPI_ISL_4101177	England/NEWC-1D91B4F/2021	2021-09-03	Europe	United Kingdom	Integrated Covid Hub North East	Wellcome Sanger Institute for the COVID-19 Genomics UK (COG-UK) Consortium	Integrated Covid Hub North East et al
EPI_ISL_4101230	England/NEWC-1D91B8B/2021	2021-09-03	Europe	United Kingdom	Integrated Covid Hub North East	Wellcome Sanger Institute for the COVID-19 Genomics UK (COG-UK) Consortium	Integrated Covid Hub North East et al
EPI_ISL_4101394	England/NEWC-1D91BA9/2021	2021-09-03	Europe	United Kingdom	Integrated Covid Hub North East	Wellcome Sanger Institute for the COVID-19 Genomics UK (COG-UK) Consortium	Integrated Covid Hub North East et al
EPI_ISL_4101291	England/NEWC-1D91BD6/2021	2021-08-30	Europe	United Kingdom	Integrated Covid Hub North East	Wellcome Sanger Institute for the COVID-19 Genomics UK (COG-UK) Consortium	Integrated Covid Hub North East et al
EPI_ISL_4101299	England/NEWC-1D91BE5/2021	2021-09-01	Europe	United Kingdom	Integrated Covid Hub North East	Wellcome Sanger Institute for the COVID-19 Genomics UK (COG-UK) Consortium	Integrated Covid Hub North East et al
EPI_ISL_4101423	England/NEWC-1D91BF4/2021	2021-09-03	Europe	United Kingdom	Integrated Covid Hub North East	Wellcome Sanger Institute for the COVID-19 Genomics UK (COG-UK) Consortium	Integrated Covid Hub North East et al
EPI_ISL_4101374	England/NEWC-1D91C00/2021	2021-09-02	Europe	United Kingdom	Integrated Covid Hub North East	Wellcome Sanger Institute for the COVID-19 Genomics UK (COG-UK) Consortium	Integrated Covid Hub North East et al
EPI_ISL_4101424	England/NEWC-1D91C1F/2021	2021-09-02	Europe	United Kingdom	Integrated Covid Hub North East	Wellcome Sanger Institute for the COVID-19 Genomics UK (COG-UK) Consortium	Integrated Covid Hub North East et al
EPI_ISL_4101418	England/NEWC-1D91C4C/2021	2021-09-03	Europe	United Kingdom	Integrated Covid Hub North East	Wellcome Sanger Institute for the COVID-19 Genomics UK (COG-UK) Consortium	Integrated Covid Hub North East et al
EPI_ISL_4101405	England/NEWC-1D91C79/2021	2021-09-03	Europe	United Kingdom	Integrated Covid Hub North East	Wellcome Sanger Institute for the COVID-19 Genomics UK (COG-UK) Consortium	Integrated Covid Hub North East et al
EPI_ISL_4101396	England/NEWC-1D91C88/2021	2021-09-03	Europe	United Kingdom	Integrated Covid Hub North East	Wellcome Sanger Institute for the COVID-19 Genomics UK (COG-UK) Consortium	Integrated Covid Hub North East et al
EPI_ISL_4101209	England/NEWC-1D91C97/2021	2021-09-02	Europe	United Kingdom	Integrated Covid Hub North East	Wellcome Sanger Institute for the COVID-19 Genomics UK (COG-UK) Consortium	Integrated Covid Hub North East et al
EPI_ISL_4101207	England/NEWC-1D91CA6/2021	2021-09-02	Europe	United Kingdom	Integrated Covid Hub North East	Wellcome Sanger Institute for the COVID-19 Genomics UK (COG-UK) Consortium	Integrated Covid Hub North East et al
EPI_ISL_4101263	England/NEWC-1D91CB5/2021	2021-09-03	Europe	United Kingdom	Integrated Covid Hub North East	Wellcome Sanger Institute for the COVID-19 Genomics UK (COG-UK) Consortium	Integrated Covid Hub North East et al
EPI_ISL_4101157	England/NEWC-1D91D2B/2021	2021-09-02	Europe	United Kingdom	Integrated Covid Hub North East	Wellcome Sanger Institute for the COVID-19 Genomics UK (COG-UK) Consortium	Integrated Covid Hub North East et al
EPI_ISL_4100428	England/NEWC-1D91D3A/2021	2021-09-04	Europe	United Kingdom	Integrated Covid Hub North East	Wellcome Sanger Institute for the COVID-19 Genomics UK (COG-UK) Consortium	Integrated Covid Hub North East et al
EPI_ISL_4100562	England/NEWC-1D91D49/2021	2021-09-04	Europe	United Kingdom	Integrated Covid Hub North East	Wellcome Sanger Institute for the COVID-19 Genomics UK (COG-UK) Consortium	Integrated Covid Hub North East et al
EPI_ISL_4100337	England/NEWC-1D91D58/2021	2021-09-04	Europe	United Kingdom	Integrated Covid Hub North East	Wellcome Sanger Institute for the COVID-19 Genomics UK (COG-UK) Consortium	Integrated Covid Hub North East et al
EPI_ISL_4100350	England/NEWC-1D91D67/2021	2021-09-04	Europe	United Kingdom	Integrated Covid Hub North East	Wellcome Sanger Institute for the COVID-19 Genomics UK (COG-UK) Consortium	Integrated Covid Hub North East et al
EPI_ISL_4100493	England/NEWC-1D91D94/2021	2021-09-04	Europe	United Kingdom	Integrated Covid Hub North East	Wellcome Sanger Institute for the COVID-19 Genomics UK (COG-UK) Consortium	Integrated Covid Hub North East et al
EPI_ISL_4100552	England/NEWC-1D91DA3/2021	2021-09-04	Europe	United Kingdom	Integrated Covid Hub North East	Wellcome Sanger Institute for the COVID-19 Genomics UK (COG-UK) Consortium	Integrated Covid Hub North East et al
EPI_ISL_4100435	England/NEWC-1D91DC1/2021	2021-09-04	Europe	United Kingdom	Integrated Covid Hub North East	Wellcome Sanger Institute for the COVID-19 Genomics UK (COG-UK) Consortium	Integrated Covid Hub North East et al
EPI_ISL_4100491	England/NEWC-1D91DD0/2021	2021-09-04	Europe	United Kingdom	Integrated Covid Hub North East	Wellcome Sanger Institute for the COVID-19 Genomics UK (COG-UK) Consortium	Integrated Covid Hub North East et al
EPI_ISL_4100315	England/NEWC-1D91DEF/2021	2021-09-04	Europe	United Kingdom	Integrated Covid Hub North East	Wellcome Sanger Institute for the COVID-19 Genomics UK (COG-UK) Consortium	Integrated Covid Hub North East et al
EPI_ISL_4100418	England/NEWC-1D91E0A/2021	2021-09-04	Europe	United Kingdom	Integrated Covid Hub North East	Wellcome Sanger Institute for the COVID-19 Genomics UK (COG-UK) Consortium	Integrated Covid Hub North East et al
EPI_ISL_4100520	England/NEWC-1D91E19/2021	2021-09-04	Europe	United Kingdom	Integrated Covid Hub North East	Wellcome Sanger Institute for the COVID-19 Genomics UK (COG-UK) Consortium	Integrated Covid Hub North East et al
EPI_ISL_4100460	England/NEWC-1D91E28/2021	2021-09-04	Europe	United Kingdom	Integrated Covid Hub North East	Wellcome Sanger Institute for the COVID-19 Genomics UK (COG-UK) Consortium	Integrated Covid Hub North East et al
EPI_ISL_4100567	England/NEWC-1D91E55/2021	2021-09-04	Europe	United Kingdom	Integrated Covid Hub North East	Wellcome Sanger Institute for the COVID-19 Genomics UK (COG-UK) Consortium	Integrated Covid Hub North East et al
EPI_ISL_4100456	England/NEWC-1D91E82/2021	2021-09-04	Europe	United Kingdom	Integrated Covid Hub North East	Wellcome Sanger Institute for the COVID-19 Genomics UK (COG-UK) Consortium	Integrated Covid Hub North East et al
EPI_ISL_4100536	England/NEWC-1D91E91/2021	2021-09-04	Europe	United Kingdom	Integrated Covid Hub North East	Wellcome Sanger Institute for the COVID-19 Genomics UK (COG-UK) Consortium	Integrated Covid Hub North East et al
EPI_ISL_4100519	England/NEWC-1D91EA0/2021	2021-09-04	Europe	United Kingdom	Integrated Covid Hub North East	Wellcome Sanger Institute for the COVID-19 Genomics UK (COG-UK) Consortium	Integrated Covid Hub North East et al
EPI_ISL_4100566	England/NEWC-1D91EBF/2021	2021-09-04	Europe	United Kingdom	Integrated Covid Hub North East	Wellcome Sanger Institute for the COVID-19 Genomics UK (COG-UK) Consortium	Integrated Covid Hub North East et al
EPI_ISL_4100411	England/NEWC-1D91ECE/2021	2021-09-04	Europe	United Kingdom	Integrated Covid Hub North East	Wellcome Sanger Institute for the COVID-19 Genomics UK (COG-UK) Consortium	Integrated Covid Hub North East et al
EPI_ISL_4100284	England/NEWC-1D91EDD/2021	2021-09-04	Europe	United Kingdom	Integrated Covid Hub North East	Wellcome Sanger Institute for the COVID-19 Genomics UK (COG-UK) Consortium	Integrated Covid Hub North East et al
EPI_ISL_4100317	England/NEWC-1D91EEC/2021	2021-09-04	Europe	United Kingdom	Integrated Covid Hub North East	Wellcome Sanger Institute for the COVID-19 Genomics UK (COG-UK) Consortium	Integrated Covid Hub North East et al
EPI_ISL_4100526	England/NEWC-1D91EFB/2021	2021-09-04	Europe	United Kingdom	Integrated Covid Hub North East	Wellcome Sanger Institute for the COVID-19 Genomics UK (COG-UK) Consortium	Integrated Covid Hub North East et al
EPI_ISL_4100525	England/NEWC-1D91F07/2021	2021-09-04	Europe	United Kingdom	Integrated Covid Hub North East	Wellcome Sanger Institute for the COVID-19 Genomics UK (COG-UK) Consortium	Integrated Covid Hub North East et al
EPI_ISL_4100431	England/NEWC-1D91F16/2021	2021-09-04	Europe	United Kingdom	Integrated Covid Hub North East	Wellcome Sanger Institute for the COVID-19 Genomics UK (COG-UK) Consortium	Integrated Covid Hub North East et al
EPI_ISL_4100533	England/NEWC-1D91F25/2021	2021-09-04	Europe	United Kingdom	Integrated Covid Hub North East	Wellcome Sanger Institute for the COVID-19 Genomics UK (COG-UK) Consortium	Integrated Covid Hub North East et al
EPI_ISL_4100561	England/NEWC-1D91F34/2021	2021-09-04	Europe	United Kingdom	Integrated Covid Hub North East	Wellcome Sanger Institute for the COVID-19 Genomics UK (COG-UK) Consortium	Integrated Covid Hub North East et al
EPI_ISL_4100340	England/NEWC-1D91F52/2021	2021-09-04	Europe	United Kingdom	Integrated Covid Hub North East	Wellcome Sanger Institute for the COVID-19 Genomics UK (COG-UK) Consortium	Integrated Covid Hub North East et al
EPI_ISL_4100261	England/NEWC-1D91F70/2021	2021-09-04	Europe	United Kingdom	Integrated Covid Hub North East	Wellcome Sanger Institute for the COVID-19 Genomics UK (COG-UK) Consortium	Integrated Covid Hub North East et al
EPI_ISL_4100310	England/NEWC-1D91F8F/2021	2021-09-04	Europe	United Kingdom	Integrated Covid Hub North East	Wellcome Sanger Institute for the COVID-19 Genomics UK (COG-UK) Consortium	Integrated Covid Hub North East et al
EPI_ISL_4100376	England/NEWC-1D91F9E/2021	2021-09-04	Europe	United Kingdom	Integrated Covid Hub North East	Wellcome Sanger Institute for the COVID-19 Genomics UK (COG-UK) Consortium	Integrated Covid Hub North East et al
EPI_ISL_4100379	England/NEWC-1D91FAD/2021	2021-09-04	Europe	United Kingdom	Integrated Covid Hub North East	Wellcome Sanger Institute for the COVID-19 Genomics UK (COG-UK) Consortium	Integrated Covid Hub North East et al
EPI_ISL_4100329	England/NEWC-1D91FBC/2021	2021-09-04	Europe	United Kingdom	Integrated Covid Hub North East	Wellcome Sanger Institute for the COVID-19 Genomics UK (COG-UK) Consortium	Integrated Covid Hub North East et al
EPI_ISL_4100383	England/NEWC-1D91FCB/2021	2021-09-04	Europe	United Kingdom	Integrated Covid Hub North East	Wellcome Sanger Institute for the COVID-19 Genomics UK (COG-UK) Consortium	Integrated Covid Hub North East et al
EPI_ISL_4100528	England/NEWC-1D92003/2021	2021-09-04	Europe	United Kingdom	Integrated Covid Hub North East	Wellcome Sanger Institute for the COVID-19 Genomics UK (COG-UK) Consortium	Integrated Covid Hub North East et al
EPI_ISL_4100489	England/NEWC-1D92012/2021	2021-09-04	Europe	United Kingdom	Integrated Covid Hub North East	Wellcome Sanger Institute for the COVID-19 Genomics UK (COG-UK) Consortium	Integrated Covid Hub North East et al
EPI_ISL_4100306	England/NEWC-1D92021/2021	2021-09-04	Europe	United Kingdom	Integrated Covid Hub North East	Wellcome Sanger Institute for the COVID-19 Genomics UK (COG-UK) Consortium	Integrated Covid Hub North East et al
EPI_ISL_4100523	England/NEWC-1D92030/2021	2021-09-04	Europe	United Kingdom	Integrated Covid Hub North East	Wellcome Sanger Institute for the COVID-19 Genomics UK (COG-UK) Consortium	Integrated Covid Hub North East et al
EPI_ISL_4100277	England/NEWC-1D9204F/2021	2021-09-04	Europe	United Kingdom	Integrated Covid Hub North East	Wellcome Sanger Institute for the COVID-19 Genomics UK (COG-UK) Consortium	Integrated Covid Hub North East et al
EPI_ISL_4100341	England/NEWC-1D9205E/2021	2021-09-04	Europe	United Kingdom	Integrated Covid Hub North East	Wellcome Sanger Institute for the COVID-19 Genomics UK (COG-UK) Consortium	Integrated Covid Hub North East et al
EPI_ISL_4100386	England/NEWC-1D9206D/2021	2021-09-04	Europe	United Kingdom	Integrated Covid Hub North East	Wellcome Sanger Institute for the COVID-19 Genomics UK (COG-UK) Consortium	Integrated Covid Hub North East et al
EPI_ISL_4100458	England/NEWC-1D9208B/2021	2021-09-04	Europe	United Kingdom	Integrated Covid Hub North East	Wellcome Sanger Institute for the COVID-19 Genomics UK (COG-UK) Consortium	Integrated Covid Hub North East et al
EPI_ISL_4100265	England/NEWC-1D9209A/2021	2021-09-04	Europe	United Kingdom	Integrated Covid Hub North East	Wellcome Sanger Institute for the COVID-19 Genomics UK (COG-UK) Consortium	Integrated Covid Hub North East et al
EPI_ISL_4100497	England/NEWC-1D920A9/2021	2021-09-04	Europe	United Kingdom	Integrated Covid Hub North East	Wellcome Sanger Institute for the COVID-19 Genomics UK (COG-UK) Consortium	Integrated Covid Hub North East et al
EPI_ISL_4100345	England/NEWC-1D920B8/2021	2021-09-04	Europe	United Kingdom	Integrated Covid Hub North East	Wellcome Sanger Institute for the COVID-19 Genomics UK (COG-UK) Consortium	Integrated Covid Hub North East et al
EPI_ISL_4100542	England/NEWC-1D920C7/2021	2021-09-04	Europe	United Kingdom	Integrated Covid Hub North East	Wellcome Sanger Institute for the COVID-19 Genomics UK (COG-UK) Consortium	Integrated Covid Hub North East et al
EPI_ISL_4100304	England/NEWC-1D920D6/2021	2021-09-04	Europe	United Kingdom	Integrated Covid Hub North East	Wellcome Sanger Institute for the COVID-19 Genomics UK (COG-UK) Consortium	Integrated Covid Hub North East et al
EPI_ISL_4100404	England/NEWC-1D920F4/2021	2021-09-04	Europe	United Kingdom	Integrated Covid Hub North East	Wellcome Sanger Institute for the COVID-19 Genomics UK (COG-UK) Consortium	Integrated Covid Hub North East et al
EPI_ISL_4100294	England/NEWC-1D9212E/2021	2021-09-04	Europe	United Kingdom	Integrated Covid Hub North East	Wellcome Sanger Institute for the COVID-19 Genomics UK (COG-UK) Consortium	Integrated Covid Hub North East et al
EPI_ISL_4100461	England/NEWC-1D9213D/2021	2021-09-04	Europe	United Kingdom	Integrated Covid Hub North East	Wellcome Sanger Institute for the COVID-19 Genomics UK (COG-UK) Consortium	Integrated Covid Hub North East et al
EPI_ISL_4100447	England/NEWC-1D9215B/2021	2021-09-04	Europe	United Kingdom	Integrated Covid Hub North East	Wellcome Sanger Institute for the COVID-19 Genomics UK (COG-UK) Consortium	Integrated Covid Hub North East et al
EPI_ISL_4100535	England/NEWC-1D9216A/2021	2021-09-04	Europe	United Kingdom	Integrated Covid Hub North East	Wellcome Sanger Institute for the COVID-19 Genomics UK (COG-UK) Consortium	Integrated Covid Hub North East et al
EPI_ISL_4100378	England/NEWC-1D92179/2021	2021-09-04	Europe	United Kingdom	Integrated Covid Hub North East	Wellcome Sanger Institute for the COVID-19 Genomics UK (COG-UK) Consortium	Integrated Covid Hub North East et al
EPI_ISL_4100297	England/NEWC-1D921B5/2021	2021-09-04	Europe	United Kingdom	Integrated Covid Hub North East	Wellcome Sanger Institute for the COVID-19 Genomics UK (COG-UK) Consortium	Integrated Covid Hub North East et al
EPI_ISL_4100545	England/NEWC-1D921C4/2021	2021-09-04	Europe	United Kingdom	Integrated Covid Hub North East	Wellcome Sanger Institute for the COVID-19 Genomics UK (COG-UK) Consortium	Integrated Covid Hub North East et al
EPI_ISL_4100503	England/NEWC-1D921E2/2021	2021-09-04	Europe	United Kingdom	Integrated Covid Hub North East	Wellcome Sanger Institute for the COVID-19 Genomics UK (COG-UK) Consortium	Integrated Covid Hub North East et al
EPI_ISL_4100543	England/NEWC-1D921F1/2021	2021-09-04	Europe	United Kingdom	Integrated Covid Hub North East	Wellcome Sanger Institute for the COVID-19 Genomics UK (COG-UK) Consortium	Integrated Covid Hub North East et al
EPI_ISL_4100357	England/NEWC-1D9220D/2021	2021-09-04	Europe	United Kingdom	Integrated Covid Hub North East	Wellcome Sanger Institute for the COVID-19 Genomics UK (COG-UK) Consortium	Integrated Covid Hub North East et al
EPI_ISL_4100467	England/NEWC-1D92267/2021	2021-09-04	Europe	United Kingdom	Integrated Covid Hub North East	Wellcome Sanger Institute for the COVID-19 Genomics UK (COG-UK) Consortium	Integrated Covid Hub North East et al
EPI_ISL_4100325	England/NEWC-1D922B2/2021	2021-09-04	Europe	United Kingdom	Integrated Covid Hub North East	Wellcome Sanger Institute for the COVID-19 Genomics UK (COG-UK) Consortium	Integrated Covid Hub North East et al
EPI_ISL_4100366	England/NEWC-1D922EF/2021	2021-09-04	Europe	United Kingdom	Integrated Covid Hub North East	Wellcome Sanger Institute for the COVID-19 Genomics UK (COG-UK) Consortium	Integrated Covid Hub North East et al
EPI_ISL_4100338	England/NEWC-1D9230A/2021	2021-09-04	Europe	United Kingdom	Integrated Covid Hub North East	Wellcome Sanger Institute for the COVID-19 Genomics UK (COG-UK) Consortium	Integrated Covid Hub North East et al
EPI_ISL_4101260	England/NEWC-1D928FC/2021	2021-09-04	Europe	United Kingdom	Integrated Covid Hub North East	Wellcome Sanger Institute for the COVID-19 Genomics UK (COG-UK) Consortium	Integrated Covid Hub North East et al
EPI_ISL_4101158	England/NEWC-1D92908/2021	2021-09-03	Europe	United Kingdom	Integrated Covid Hub North East	Wellcome Sanger Institute for the COVID-19 Genomics UK (COG-UK) Consortium	Integrated Covid Hub North East et al
EPI_ISL_4101273	England/NEWC-1D92926/2021	2021-09-04	Europe	United Kingdom	Integrated Covid Hub North East	Wellcome Sanger Institute for the COVID-19 Genomics UK (COG-UK) Consortium	Integrated Covid Hub North East et al
EPI_ISL_4101360	England/NEWC-1D92944/2021	2021-09-03	Europe	United Kingdom	Integrated Covid Hub North East	Wellcome Sanger Institute for the COVID-19 Genomics UK (COG-UK) Consortium	Integrated Covid Hub North East et al
EPI_ISL_4101314	England/NEWC-1D92953/2021	2021-09-03	Europe	United Kingdom	Integrated Covid Hub North East	Wellcome Sanger Institute for the COVID-19 Genomics UK (COG-UK) Consortium	Integrated Covid Hub North East et al
EPI_ISL_4101347	England/NEWC-1D92971/2021	2021-09-04	Europe	United Kingdom	Integrated Covid Hub North East	Wellcome Sanger Institute for the COVID-19 Genomics UK (COG-UK) Consortium	Integrated Covid Hub North East et al
EPI_ISL_4101372	England/NEWC-1D9299F/2021	2021-09-03	Europe	United Kingdom	Integrated Covid Hub North East	Wellcome Sanger Institute for the COVID-19 Genomics UK (COG-UK) Consortium	Integrated Covid Hub North East et al
EPI_ISL_4101415	England/NEWC-1D929AE/2021	2021-09-04	Europe	United Kingdom	Integrated Covid Hub North East	Wellcome Sanger Institute for the COVID-19 Genomics UK (COG-UK) Consortium	Integrated Covid Hub North East et al
EPI_ISL_4101185	England/NEWC-1D929DB/2021	2021-09-04	Europe	United Kingdom	Integrated Covid Hub North East	Wellcome Sanger Institute for the COVID-19 Genomics UK (COG-UK) Consortium	Integrated Covid Hub North East et al
EPI_ISL_4101173	England/NEWC-1D929F9/2021	2021-09-01	Europe	United Kingdom	Integrated Covid Hub North East	Wellcome Sanger Institute for the COVID-19 Genomics UK (COG-UK) Consortium	Integrated Covid Hub North East et al
EPI_ISL_4101171	England/NEWC-1D92A14/2021	2021-09-01	Europe	United Kingdom	Integrated Covid Hub North East	Wellcome Sanger Institute for the COVID-19 Genomics UK (COG-UK) Consortium	Integrated Covid Hub North East et al
EPI_ISL_4101338	England/NEWC-1D92A23/2021	2021-09-03	Europe	United Kingdom	Integrated Covid Hub North East	Wellcome Sanger Institute for the COVID-19 Genomics UK (COG-UK) Consortium	Integrated Covid Hub North East et al
EPI_ISL_4101256	England/NEWC-1D92A41/2021	2021-09-01	Europe	United Kingdom	Integrated Covid Hub North East	Wellcome Sanger Institute for the COVID-19 Genomics UK (COG-UK) Consortium	Integrated Covid Hub North East et al
EPI_ISL_4101333	England/NEWC-1D92A50/2021	2021-09-04	Europe	United Kingdom	Integrated Covid Hub North East	Wellcome Sanger Institute for the COVID-19 Genomics UK (COG-UK) Consortium	Integrated Covid Hub North East et al
EPI_ISL_4101270	England/NEWC-1D92ABA/2021	2021-09-01	Europe	United Kingdom	Integrated Covid Hub North East	Wellcome Sanger Institute for the COVID-19 Genomics UK (COG-UK) Consortium	Integrated Covid Hub North East et al
EPI_ISL_4101349	England/NEWC-1D92AC9/2021	2021-09-01	Europe	United Kingdom	Integrated Covid Hub North East	Wellcome Sanger Institute for the COVID-19 Genomics UK (COG-UK) Consortium	Integrated Covid Hub North East et al
EPI_ISL_4101248	England/NEWC-1D92AD8/2021	2021-09-04	Europe	United Kingdom	Integrated Covid Hub North East	Wellcome Sanger Institute for the COVID-19 Genomics UK (COG-UK) Consortium	Integrated Covid Hub North East et al
EPI_ISL_4101242	England/NEWC-1D92AF6/2021	2021-09-03	Europe	United Kingdom	Integrated Covid Hub North East	Wellcome Sanger Institute for the COVID-19 Genomics UK (COG-UK) Consortium	Integrated Covid Hub North East et al
EPI_ISL_4101382	England/NEWC-1D92B20/2021	2021-09-04	Europe	United Kingdom	Integrated Covid Hub North East	Wellcome Sanger Institute for the COVID-19 Genomics UK (COG-UK) Consortium	Integrated Covid Hub North East et al
EPI_ISL_4101134	England/NEWC-1D92B3F/2021	2021-09-01	Europe	United Kingdom	Integrated Covid Hub North East	Wellcome Sanger Institute for the COVID-19 Genomics UK (COG-UK) Consortium	Integrated Covid Hub North East et al
EPI_ISL_4101253	England/NEWC-1D92B4E/2021	2021-09-03	Europe	United Kingdom	Integrated Covid Hub North East	Wellcome Sanger Institute for the COVID-19 Genomics UK (COG-UK) Consortium	Integrated Covid Hub North East et al
EPI_ISL_4101204	England/NEWC-1D92B7B/2021	2021-09-03	Europe	United Kingdom	Integrated Covid Hub North East	Wellcome Sanger Institute for the COVID-19 Genomics UK (COG-UK) Consortium	Integrated Covid Hub North East et al
EPI_ISL_4101378	England/NEWC-1D92B8A/2021	2021-09-03	Europe	United Kingdom	Integrated Covid Hub North East	Wellcome Sanger Institute for the COVID-19 Genomics UK (COG-UK) Consortium	Integrated Covid Hub North East et al
EPI_ISL_4101321	England/NEWC-1D92BA8/2021	2021-09-04	Europe	United Kingdom	Integrated Covid Hub North East	Wellcome Sanger Institute for the COVID-19 Genomics UK (COG-UK) Consortium	Integrated Covid Hub North East et al
EPI_ISL_4101262	England/NEWC-1D92BB7/2021	2021-09-03	Europe	United Kingdom	Integrated Covid Hub North East	Wellcome Sanger Institute for the COVID-19 Genomics UK (COG-UK) Consortium	Integrated Covid Hub North East et al
EPI_ISL_4101180	England/NEWC-1D92BC6/2021	2021-09-01	Europe	United Kingdom	Integrated Covid Hub North East	Wellcome Sanger Institute for the COVID-19 Genomics UK (COG-UK) Consortium	Integrated Covid Hub North East et al
EPI_ISL_4101379	England/NEWC-1D92BD5/2021	2021-09-03	Europe	United Kingdom	Integrated Covid Hub North East	Wellcome Sanger Institute for the COVID-19 Genomics UK (COG-UK) Consortium	Integrated Covid Hub North East et al
EPI_ISL_4101187	England/NEWC-1D92BE4/2021	2021-09-04	Europe	United Kingdom	Integrated Covid Hub North East	Wellcome Sanger Institute for the COVID-19 Genomics UK (COG-UK) Consortium	Integrated Covid Hub North East et al
EPI_ISL_4101259	England/NEWC-1D92BF3/2021	2021-09-04	Europe	United Kingdom	Integrated Covid Hub North East	Wellcome Sanger Institute for the COVID-19 Genomics UK (COG-UK) Consortium	Integrated Covid Hub North East et al
EPI_ISL_4101272	England/NEWC-1D92C2D/2021	2021-09-04	Europe	United Kingdom	Integrated Covid Hub North East	Wellcome Sanger Institute for the COVID-19 Genomics UK (COG-UK) Consortium	Integrated Covid Hub North East et al
EPI_ISL_4101376	England/NEWC-1D92C3C/2021	2021-09-04	Europe	United Kingdom	Integrated Covid Hub North East	Wellcome Sanger Institute for the COVID-19 Genomics UK (COG-UK) Consortium	Integrated Covid Hub North East et al
EPI_ISL_4101166	England/NEWC-1D92C5A/2021	2021-09-03	Europe	United Kingdom	Integrated Covid Hub North East	Wellcome Sanger Institute for the COVID-19 Genomics UK (COG-UK) Consortium	Integrated Covid Hub North East et al
EPI_ISL_4101309	England/NEWC-1D92C78/2021	2021-09-03	Europe	United Kingdom	Integrated Covid Hub North East	Wellcome Sanger Institute for the COVID-19 Genomics UK (COG-UK) Consortium	Integrated Covid Hub North East et al
EPI_ISL_4101383	England/NEWC-1D92C87/2021	2021-09-03	Europe	United Kingdom	Integrated Covid Hub North East	Wellcome Sanger Institute for the COVID-19 Genomics UK (COG-UK) Consortium	Integrated Covid Hub North East et al
EPI_ISL_4101238	England/NEWC-1D92C96/2021	2021-08-31	Europe	United Kingdom	Integrated Covid Hub North East	Wellcome Sanger Institute for the COVID-19 Genomics UK (COG-UK) Consortium	Integrated Covid Hub North East et al
EPI_ISL_4101224	England/NEWC-1D92CA5/2021	2021-09-04	Europe	United Kingdom	Integrated Covid Hub North East	Wellcome Sanger Institute for the COVID-19 Genomics UK (COG-UK) Consortium	Integrated Covid Hub North East et al
EPI_ISL_4101365	England/NEWC-1D92CB4/2021	2021-09-04	Europe	United Kingdom	Integrated Covid Hub North East	Wellcome Sanger Institute for the COVID-19 Genomics UK (COG-UK) Consortium	Integrated Covid Hub North East et al
EPI_ISL_4101175	England/NEWC-1D92CD2/2021	2021-09-04	Europe	United Kingdom	Integrated Covid Hub North East	Wellcome Sanger Institute for the COVID-19 Genomics UK (COG-UK) Consortium	Integrated Covid Hub North East et al
EPI_ISL_4101168	England/NEWC-1D92CF0/2021	2021-09-03	Europe	United Kingdom	Integrated Covid Hub North East	Wellcome Sanger Institute for the COVID-19 Genomics UK (COG-UK) Consortium	Integrated Covid Hub North East et al
EPI_ISL_4101144	England/NEWC-1D92D2A/2021	2021-09-03	Europe	United Kingdom	Integrated Covid Hub North East	Wellcome Sanger Institute for the COVID-19 Genomics UK (COG-UK) Consortium	Integrated Covid Hub North East et al
EPI_ISL_4101381	England/NEWC-1D92D48/2021	2021-09-04	Europe	United Kingdom	Integrated Covid Hub North East	Wellcome Sanger Institute for the COVID-19 Genomics UK (COG-UK) Consortium	Integrated Covid Hub North East et al
EPI_ISL_4101190	England/NEWC-1D92D57/2021	2021-09-04	Europe	United Kingdom	Integrated Covid Hub North East	Wellcome Sanger Institute for the COVID-19 Genomics UK (COG-UK) Consortium	Integrated Covid Hub North East et al
EPI_ISL_4101274	England/NEWC-1D92D66/2021	2021-09-04	Europe	United Kingdom	Integrated Covid Hub North East	Wellcome Sanger Institute for the COVID-19 Genomics UK (COG-UK) Consortium	Integrated Covid Hub North East et al
EPI_ISL_4101202	England/NEWC-1D92D75/2021	2021-09-04	Europe	United Kingdom	Integrated Covid Hub North East	Wellcome Sanger Institute for the COVID-19 Genomics UK (COG-UK) Consortium	Integrated Covid Hub North East et al
EPI_ISL_4101206	England/NEWC-1D92DB1/2021	2021-09-01	Europe	United Kingdom	Integrated Covid Hub North East	Wellcome Sanger Institute for the COVID-19 Genomics UK (COG-UK) Consortium	Integrated Covid Hub North East et al
EPI_ISL_4101358	England/NEWC-1D92DC0/2021	2021-09-01	Europe	United Kingdom	Integrated Covid Hub North East	Wellcome Sanger Institute for the COVID-19 Genomics UK (COG-UK) Consortium	Integrated Covid Hub North East et al
EPI_ISL_4101304	England/NEWC-1D92DDF/2021	2021-09-03	Europe	United Kingdom	Integrated Covid Hub North East	Wellcome Sanger Institute for the COVID-19 Genomics UK (COG-UK) Consortium	Integrated Covid Hub North East et al
EPI_ISL_4101318	England/NEWC-1D92DEE/2021	2021-09-03	Europe	United Kingdom	Integrated Covid Hub North East	Wellcome Sanger Institute for the COVID-19 Genomics UK (COG-UK) Consortium	Integrated Covid Hub North East et al
EPI_ISL_4101295	England/NEWC-1D92DFD/2021	2021-09-04	Europe	United Kingdom	Integrated Covid Hub North East	Wellcome Sanger Institute for the COVID-19 Genomics UK (COG-UK) Consortium	Integrated Covid Hub North East et al
EPI_ISL_4101287	England/NEWC-1D92E09/2021	2021-09-04	Europe	United Kingdom	Integrated Covid Hub North East	Wellcome Sanger Institute for the COVID-19 Genomics UK (COG-UK) Consortium	Integrated Covid Hub North East et al
EPI_ISL_4101165	England/NEWC-1D92E27/2021	2021-09-04	Europe	United Kingdom	Integrated Covid Hub North East	Wellcome Sanger Institute for the COVID-19 Genomics UK (COG-UK) Consortium	Integrated Covid Hub North East et al
EPI_ISL_4101250	England/NEWC-1D92E36/2021	2021-09-04	Europe	United Kingdom	Integrated Covid Hub North East	Wellcome Sanger Institute for the COVID-19 Genomics UK (COG-UK) Consortium	Integrated Covid Hub North East et al
EPI_ISL_4101408	England/NEWC-1D92E54/2021	2021-09-03	Europe	United Kingdom	Integrated Covid Hub North East	Wellcome Sanger Institute for the COVID-19 Genomics UK (COG-UK) Consortium	Integrated Covid Hub North East et al
EPI_ISL_4101387	England/NEWC-1D92E81/2021	2021-09-03	Europe	United Kingdom	Integrated Covid Hub North East	Wellcome Sanger Institute for the COVID-19 Genomics UK (COG-UK) Consortium	Integrated Covid Hub North East et al
EPI_ISL_4101244	England/NEWC-1D92EAF/2021	2021-09-04	Europe	United Kingdom	Integrated Covid Hub North East	Wellcome Sanger Institute for the COVID-19 Genomics UK (COG-UK) Consortium	Integrated Covid Hub North East et al
EPI_ISL_4101332	England/NEWC-1D92EBE/2021	2021-09-04	Europe	United Kingdom	Integrated Covid Hub North East	Wellcome Sanger Institute for the COVID-19 Genomics UK (COG-UK) Consortium	Integrated Covid Hub North East et al
EPI_ISL_4101001	England/NEWC-1D9406B/2021	2021-09-04	Europe	United Kingdom	Integrated Covid Hub North East	Wellcome Sanger Institute for the COVID-19 Genomics UK (COG-UK) Consortium	Integrated Covid Hub North East et al
EPI_ISL_4100978	England/NEWC-1D94098/2021	2021-09-04	Europe	United Kingdom	Integrated Covid Hub North East	Wellcome Sanger Institute for the COVID-19 Genomics UK (COG-UK) Consortium	Integrated Covid Hub North East et al
EPI_ISL_4101125	England/NEWC-1D940A7/2021	2021-09-04	Europe	United Kingdom	Integrated Covid Hub North East	Wellcome Sanger Institute for the COVID-19 Genomics UK (COG-UK) Consortium	Integrated Covid Hub North East et al
EPI_ISL_4101040	England/NEWC-1D940B6/2021	2021-09-04	Europe	United Kingdom	Integrated Covid Hub North East	Wellcome Sanger Institute for the COVID-19 Genomics UK (COG-UK) Consortium	Integrated Covid Hub North East et al
EPI_ISL_4101094	England/NEWC-1D940C5/2021	2021-09-04	Europe	United Kingdom	Integrated Covid Hub North East	Wellcome Sanger Institute for the COVID-19 Genomics UK (COG-UK) Consortium	Integrated Covid Hub North East et al
EPI_ISL_4101053	England/NEWC-1D940D4/2021	2021-09-04	Europe	United Kingdom	Integrated Covid Hub North East	Wellcome Sanger Institute for the COVID-19 Genomics UK (COG-UK) Consortium	Integrated Covid Hub North East et al
EPI_ISL_4101022	England/NEWC-1D940E3/2021	2021-09-04	Europe	United Kingdom	Integrated Covid Hub North East	Wellcome Sanger Institute for the COVID-19 Genomics UK (COG-UK) Consortium	Integrated Covid Hub North East et al
EPI_ISL_4101079	England/NEWC-1D940F2/2021	2021-09-04	Europe	United Kingdom	Integrated Covid Hub North East	Wellcome Sanger Institute for the COVID-19 Genomics UK (COG-UK) Consortium	Integrated Covid Hub North East et al
EPI_ISL_4101038	England/NEWC-1D9410E/2021	2021-09-03	Europe	United Kingdom	Integrated Covid Hub North East	Wellcome Sanger Institute for the COVID-19 Genomics UK (COG-UK) Consortium	Integrated Covid Hub North East et al
EPI_ISL_4100987	England/NEWC-1D9412C/2021	2021-09-01	Europe	United Kingdom	Integrated Covid Hub North East	Wellcome Sanger Institute for the COVID-19 Genomics UK (COG-UK) Consortium	Integrated Covid Hub North East et al
EPI_ISL_4101034	England/NEWC-1D9413B/2021	2021-09-03	Europe	United Kingdom	Integrated Covid Hub North East	Wellcome Sanger Institute for the COVID-19 Genomics UK (COG-UK) Consortium	Integrated Covid Hub North East et al
EPI_ISL_4101121	England/NEWC-1D9414A/2021	2021-09-04	Europe	United Kingdom	Integrated Covid Hub North East	Wellcome Sanger Institute for the COVID-19 Genomics UK (COG-UK) Consortium	Integrated Covid Hub North East et al
EPI_ISL_4101012	England/NEWC-1D94159/2021	2021-09-04	Europe	United Kingdom	Integrated Covid Hub North East	Wellcome Sanger Institute for the COVID-19 Genomics UK (COG-UK) Consortium	Integrated Covid Hub North East et al
EPI_ISL_4101024	England/NEWC-1D94168/2021	2021-09-04	Europe	United Kingdom	Integrated Covid Hub North East	Wellcome Sanger Institute for the COVID-19 Genomics UK (COG-UK) Consortium	Integrated Covid Hub North East et al
EPI_ISL_4101048	England/NEWC-1D94177/2021	2021-09-04	Europe	United Kingdom	Integrated Covid Hub North East	Wellcome Sanger Institute for the COVID-19 Genomics UK (COG-UK) Consortium	Integrated Covid Hub North East et al
EPI_ISL_4101114	England/NEWC-1D94186/2021	2021-09-04	Europe	United Kingdom	Integrated Covid Hub North East	Wellcome Sanger Institute for the COVID-19 Genomics UK (COG-UK) Consortium	Integrated Covid Hub North East et al
EPI_ISL_4101111	England/NEWC-1D94195/2021	2021-09-03	Europe	United Kingdom	Integrated Covid Hub North East	Wellcome Sanger Institute for the COVID-19 Genomics UK (COG-UK) Consortium	Integrated Covid Hub North East et al
EPI_ISL_4100995	England/NEWC-1D941A4/2021	2021-09-01	Europe	United Kingdom	Integrated Covid Hub North East	Wellcome Sanger Institute for the COVID-19 Genomics UK (COG-UK) Consortium	Integrated Covid Hub North East et al
EPI_ISL_4101116	England/NEWC-1D941B3/2021	2021-09-03	Europe	United Kingdom	Integrated Covid Hub North East	Wellcome Sanger Institute for the COVID-19 Genomics UK (COG-UK) Consortium	Integrated Covid Hub North East et al
EPI_ISL_4101046	England/NEWC-1D941C2/2021	2021-09-01	Europe	United Kingdom	Integrated Covid Hub North East	Wellcome Sanger Institute for the COVID-19 Genomics UK (COG-UK) Consortium	Integrated Covid Hub North East et al
EPI_ISL_4100976	England/NEWC-1D941E0/2021	2021-09-04	Europe	United Kingdom	Integrated Covid Hub North East	Wellcome Sanger Institute for the COVID-19 Genomics UK (COG-UK) Consortium	Integrated Covid Hub North East et al
EPI_ISL_4101002	England/NEWC-1D941FF/2021	2021-09-01	Europe	United Kingdom	Integrated Covid Hub North East	Wellcome Sanger Institute for the COVID-19 Genomics UK (COG-UK) Consortium	Integrated Covid Hub North East et al
EPI_ISL_4101017	England/NEWC-1D9420B/2021	2021-09-04	Europe	United Kingdom	Integrated Covid Hub North East	Wellcome Sanger Institute for the COVID-19 Genomics UK (COG-UK) Consortium	Integrated Covid Hub North East et al
EPI_ISL_4101108	England/NEWC-1D9421A/2021	2021-09-04	Europe	United Kingdom	Integrated Covid Hub North East	Wellcome Sanger Institute for the COVID-19 Genomics UK (COG-UK) Consortium	Integrated Covid Hub North East et al
EPI_ISL_4101100	England/NEWC-1D94229/2021	2021-08-31	Europe	United Kingdom	Integrated Covid Hub North East	Wellcome Sanger Institute for the COVID-19 Genomics UK (COG-UK) Consortium	Integrated Covid Hub North East et al
EPI_ISL_4101004	England/NEWC-1D94238/2021	2021-09-04	Europe	United Kingdom	Integrated Covid Hub North East	Wellcome Sanger Institute for the COVID-19 Genomics UK (COG-UK) Consortium	Integrated Covid Hub North East et al
EPI_ISL_4101122	England/NEWC-1D94247/2021	2021-09-01	Europe	United Kingdom	Integrated Covid Hub North East	Wellcome Sanger Institute for the COVID-19 Genomics UK (COG-UK) Consortium	Integrated Covid Hub North East et al
EPI_ISL_4101021	England/NEWC-1D94265/2021	2021-09-04	Europe	United Kingdom	Integrated Covid Hub North East	Wellcome Sanger Institute for the COVID-19 Genomics UK (COG-UK) Consortium	Integrated Covid Hub North East et al
EPI_ISL_4101095	England/NEWC-1D94274/2021	2021-09-04	Europe	United Kingdom	Integrated Covid Hub North East	Wellcome Sanger Institute for the COVID-19 Genomics UK (COG-UK) Consortium	Integrated Covid Hub North East et al
EPI_ISL_4100992	England/NEWC-1D94283/2021	2021-09-01	Europe	United Kingdom	Integrated Covid Hub North East	Wellcome Sanger Institute for the COVID-19 Genomics UK (COG-UK) Consortium	Integrated Covid Hub North East et al
EPI_ISL_4100997	England/NEWC-1D94292/2021	2021-09-04	Europe	United Kingdom	Integrated Covid Hub North East	Wellcome Sanger Institute for the COVID-19 Genomics UK (COG-UK) Consortium	Integrated Covid Hub North East et al
EPI_ISL_4100980	England/NEWC-1D942A1/2021	2021-09-03	Europe	United Kingdom	Integrated Covid Hub North East	Wellcome Sanger Institute for the COVID-19 Genomics UK (COG-UK) Consortium	Integrated Covid Hub North East et al
EPI_ISL_4101077	England/NEWC-1D942ED/2021	2021-09-04	Europe	United Kingdom	Integrated Covid Hub North East	Wellcome Sanger Institute for the COVID-19 Genomics UK (COG-UK) Consortium	Integrated Covid Hub North East et al
EPI_ISL_4101019	England/NEWC-1D942FC/2021	2021-09-04	Europe	United Kingdom	Integrated Covid Hub North East	Wellcome Sanger Institute for the COVID-19 Genomics UK (COG-UK) Consortium	Integrated Covid Hub North East et al
EPI_ISL_4101102	England/NEWC-1D94308/2021	2021-09-04	Europe	United Kingdom	Integrated Covid Hub North East	Wellcome Sanger Institute for the COVID-19 Genomics UK (COG-UK) Consortium	Integrated Covid Hub North East et al
EPI_ISL_4101005	England/NEWC-1D94317/2021	2021-09-01	Europe	United Kingdom	Integrated Covid Hub North East	Wellcome Sanger Institute for the COVID-19 Genomics UK (COG-UK) Consortium	Integrated Covid Hub North East et al
EPI_ISL_4101126	England/NEWC-1D94326/2021	2021-08-31	Europe	United Kingdom	Integrated Covid Hub North East	Wellcome Sanger Institute for the COVID-19 Genomics UK (COG-UK) Consortium	Integrated Covid Hub North East et al
EPI_ISL_4101099	England/NEWC-1D94335/2021	2021-09-04	Europe	United Kingdom	Integrated Covid Hub North East	Wellcome Sanger Institute for the COVID-19 Genomics UK (COG-UK) Consortium	Integrated Covid Hub North East et al
EPI_ISL_4100984	England/NEWC-1D94353/2021	2021-09-04	Europe	United Kingdom	Integrated Covid Hub North East	Wellcome Sanger Institute for the COVID-19 Genomics UK (COG-UK) Consortium	Integrated Covid Hub North East et al
EPI_ISL_4101028	England/NEWC-1D94371/2021	2021-09-04	Europe	United Kingdom	Integrated Covid Hub North East	Wellcome Sanger Institute for the COVID-19 Genomics UK (COG-UK) Consortium	Integrated Covid Hub North East et al
EPI_ISL_4101076	England/NEWC-1D94380/2021	2021-09-03	Europe	United Kingdom	Integrated Covid Hub North East	Wellcome Sanger Institute for the COVID-19 Genomics UK (COG-UK) Consortium	Integrated Covid Hub North East et al
EPI_ISL_4101098	England/NEWC-1D943AE/2021	2021-09-04	Europe	United Kingdom	Integrated Covid Hub North East	Wellcome Sanger Institute for the COVID-19 Genomics UK (COG-UK) Consortium	Integrated Covid Hub North East et al
EPI_ISL_4100993	England/NEWC-1D943BD/2021	2021-09-04	Europe	United Kingdom	Integrated Covid Hub North East	Wellcome Sanger Institute for the COVID-19 Genomics UK (COG-UK) Consortium	Integrated Covid Hub North East et al
EPI_ISL_4101074	England/NEWC-1D943CC/2021	2021-09-03	Europe	United Kingdom	Integrated Covid Hub North East	Wellcome Sanger Institute for the COVID-19 Genomics UK (COG-UK) Consortium	Integrated Covid Hub North East et al
EPI_ISL_4101037	England/NEWC-1D943DB/2021	2021-09-04	Europe	United Kingdom	Integrated Covid Hub North East	Wellcome Sanger Institute for the COVID-19 Genomics UK (COG-UK) Consortium	Integrated Covid Hub North East et al
EPI_ISL_4101016	England/NEWC-1D943F9/2021	2021-09-04	Europe	United Kingdom	Integrated Covid Hub North East	Wellcome Sanger Institute for the COVID-19 Genomics UK (COG-UK) Consortium	Integrated Covid Hub North East et al
EPI_ISL_4101043	England/NEWC-1D94405/2021	2021-09-04	Europe	United Kingdom	Integrated Covid Hub North East	Wellcome Sanger Institute for the COVID-19 Genomics UK (COG-UK) Consortium	Integrated Covid Hub North East et al
EPI_ISL_4100990	England/NEWC-1D94432/2021	2021-09-03	Europe	United Kingdom	Integrated Covid Hub North East	Wellcome Sanger Institute for the COVID-19 Genomics UK (COG-UK) Consortium	Integrated Covid Hub North East et al
EPI_ISL_4101091	England/NEWC-1D94441/2021	2021-08-30	Europe	United Kingdom	Integrated Covid Hub North East	Wellcome Sanger Institute for the COVID-19 Genomics UK (COG-UK) Consortium	Integrated Covid Hub North East et al
EPI_ISL_4101025	England/NEWC-1D94450/2021	2021-09-01	Europe	United Kingdom	Integrated Covid Hub North East	Wellcome Sanger Institute for the COVID-19 Genomics UK (COG-UK) Consortium	Integrated Covid Hub North East et al
EPI_ISL_4101055	England/NEWC-1D9447E/2021	2021-09-04	Europe	United Kingdom	Integrated Covid Hub North East	Wellcome Sanger Institute for the COVID-19 Genomics UK (COG-UK) Consortium	Integrated Covid Hub North East et al
EPI_ISL_4101107	England/NEWC-1D9449C/2021	2021-09-04	Europe	United Kingdom	Integrated Covid Hub North East	Wellcome Sanger Institute for the COVID-19 Genomics UK (COG-UK) Consortium	Integrated Covid Hub North East et al
EPI_ISL_4101047	England/NEWC-1D944BA/2021	2021-09-04	Europe	United Kingdom	Integrated Covid Hub North East	Wellcome Sanger Institute for the COVID-19 Genomics UK (COG-UK) Consortium	Integrated Covid Hub North East et al
EPI_ISL_4101023	England/NEWC-1D944C9/2021	2021-09-03	Europe	United Kingdom	Integrated Covid Hub North East	Wellcome Sanger Institute for the COVID-19 Genomics UK (COG-UK) Consortium	Integrated Covid Hub North East et al
EPI_ISL_4101060	England/NEWC-1D94511/2021	2021-09-04	Europe	United Kingdom	Integrated Covid Hub North East	Wellcome Sanger Institute for the COVID-19 Genomics UK (COG-UK) Consortium	Integrated Covid Hub North East et al
EPI_ISL_4101041	England/NEWC-1D94520/2021	2021-09-03	Europe	United Kingdom	Integrated Covid Hub North East	Wellcome Sanger Institute for the COVID-19 Genomics UK (COG-UK) Consortium	Integrated Covid Hub North East et al
EPI_ISL_4101010	England/NEWC-1D9453F/2021	2021-09-03	Europe	United Kingdom	Integrated Covid Hub North East	Wellcome Sanger Institute for the COVID-19 Genomics UK (COG-UK) Consortium	Integrated Covid Hub North East et al
EPI_ISL_4101073	England/NEWC-1D9454E/2021	2021-09-04	Europe	United Kingdom	Integrated Covid Hub North East	Wellcome Sanger Institute for the COVID-19 Genomics UK (COG-UK) Consortium	Integrated Covid Hub North East et al
EPI_ISL_4101067	England/NEWC-1D9456C/2021	2021-09-04	Europe	United Kingdom	Integrated Covid Hub North East	Wellcome Sanger Institute for the COVID-19 Genomics UK (COG-UK) Consortium	Integrated Covid Hub North East et al
EPI_ISL_4101089	England/NEWC-1D9458A/2021	2021-09-03	Europe	United Kingdom	Integrated Covid Hub North East	Wellcome Sanger Institute for the COVID-19 Genomics UK (COG-UK) Consortium	Integrated Covid Hub North East et al
EPI_ISL_4101085	England/NEWC-1D945A8/2021	2021-08-31	Europe	United Kingdom	Integrated Covid Hub North East	Wellcome Sanger Institute for the COVID-19 Genomics UK (COG-UK) Consortium	Integrated Covid Hub North East et al
EPI_ISL_4101045	England/NEWC-1D945B7/2021	2021-09-03	Europe	United Kingdom	Integrated Covid Hub North East	Wellcome Sanger Institute for the COVID-19 Genomics UK (COG-UK) Consortium	Integrated Covid Hub North East et al
EPI_ISL_4100994	England/NEWC-1D945D5/2021	2021-09-04	Europe	United Kingdom	Integrated Covid Hub North East	Wellcome Sanger Institute for the COVID-19 Genomics UK (COG-UK) Consortium	Integrated Covid Hub North East et al
EPI_ISL_4101115	England/NEWC-1D945F3/2021	2021-08-31	Europe	United Kingdom	Integrated Covid Hub North East	Wellcome Sanger Institute for the COVID-19 Genomics UK (COG-UK) Consortium	Integrated Covid Hub North East et al
EPI_ISL_4101092	England/NEWC-1D9462D/2021	2021-09-02	Europe	United Kingdom	Integrated Covid Hub North East	Wellcome Sanger Institute for the COVID-19 Genomics UK (COG-UK) Consortium	Integrated Covid Hub North East et al
EPI_ISL_4101081	England/NEWC-1D9463C/2021	2021-09-04	Europe	United Kingdom	Integrated Covid Hub North East	Wellcome Sanger Institute for the COVID-19 Genomics UK (COG-UK) Consortium	Integrated Covid Hub North East et al
EPI_ISL_4101090	England/NEWC-1D9464B/2021	2021-09-04	Europe	United Kingdom	Integrated Covid Hub North East	Wellcome Sanger Institute for the COVID-19 Genomics UK (COG-UK) Consortium	Integrated Covid Hub North East et al
EPI_ISL_4145235	England/NEWC-1D9D93A/2021	2021-09-05	Europe	United Kingdom	Integrated Covid Hub North East	Wellcome Sanger Institute for the COVID-19 Genomics UK (COG-UK) Consortium	Integrated Covid Hub North East et al
EPI_ISL_4145108	England/NEWC-1D9D958/2021	2021-09-05	Europe	United Kingdom	Integrated Covid Hub North East	Wellcome Sanger Institute for the COVID-19 Genomics UK (COG-UK) Consortium	Integrated Covid Hub North East et al
EPI_ISL_4145150	England/NEWC-1D9D967/2021	2021-09-05	Europe	United Kingdom	Integrated Covid Hub North East	Wellcome Sanger Institute for the COVID-19 Genomics UK (COG-UK) Consortium	Integrated Covid Hub North East et al
EPI_ISL_4145245	England/NEWC-1D9D976/2021	2021-09-05	Europe	United Kingdom	Integrated Covid Hub North East	Wellcome Sanger Institute for the COVID-19 Genomics UK (COG-UK) Consortium	Integrated Covid Hub North East et al
EPI_ISL_4145211	England/NEWC-1D9D994/2021	2021-09-05	Europe	United Kingdom	Integrated Covid Hub North East	Wellcome Sanger Institute for the COVID-19 Genomics UK (COG-UK) Consortium	Integrated Covid Hub North East et al
EPI_ISL_4145177	England/NEWC-1D9D9B2/2021	2021-09-05	Europe	United Kingdom	Integrated Covid Hub North East	Wellcome Sanger Institute for the COVID-19 Genomics UK (COG-UK) Consortium	Integrated Covid Hub North East et al
EPI_ISL_4145140	England/NEWC-1D9D9D0/2021	2021-09-05	Europe	United Kingdom	Integrated Covid Hub North East	Wellcome Sanger Institute for the COVID-19 Genomics UK (COG-UK) Consortium	Integrated Covid Hub North East et al
EPI_ISL_4145209	England/NEWC-1D9D9EF/2021	2021-09-05	Europe	United Kingdom	Integrated Covid Hub North East	Wellcome Sanger Institute for the COVID-19 Genomics UK (COG-UK) Consortium	Integrated Covid Hub North East et al
EPI_ISL_4145164	England/NEWC-1D9D9FE/2021	2021-09-05	Europe	United Kingdom	Integrated Covid Hub North East	Wellcome Sanger Institute for the COVID-19 Genomics UK (COG-UK) Consortium	Integrated Covid Hub North East et al
EPI_ISL_4145078	England/NEWC-1D9DA0A/2021	2021-09-05	Europe	United Kingdom	Integrated Covid Hub North East	Wellcome Sanger Institute for the COVID-19 Genomics UK (COG-UK) Consortium	Integrated Covid Hub North East et al
EPI_ISL_4145014	England/NEWC-1D9DA19/2021	2021-09-05	Europe	United Kingdom	Integrated Covid Hub North East	Wellcome Sanger Institute for the COVID-19 Genomics UK (COG-UK) Consortium	Integrated Covid Hub North East et al
EPI_ISL_4145163	England/NEWC-1D9DA28/2021	2021-09-05	Europe	United Kingdom	Integrated Covid Hub North East	Wellcome Sanger Institute for the COVID-19 Genomics UK (COG-UK) Consortium	Integrated Covid Hub North East et al
EPI_ISL_4145190	England/NEWC-1D9DA46/2021	2021-09-05	Europe	United Kingdom	Integrated Covid Hub North East	Wellcome Sanger Institute for the COVID-19 Genomics UK (COG-UK) Consortium	Integrated Covid Hub North East et al
EPI_ISL_4145208	England/NEWC-1D9DA55/2021	2021-09-05	Europe	United Kingdom	Integrated Covid Hub North East	Wellcome Sanger Institute for the COVID-19 Genomics UK (COG-UK) Consortium	Integrated Covid Hub North East et al
EPI_ISL_4145218	England/NEWC-1D9DA73/2021	2021-09-05	Europe	United Kingdom	Integrated Covid Hub North East	Wellcome Sanger Institute for the COVID-19 Genomics UK (COG-UK) Consortium	Integrated Covid Hub North East et al
EPI_ISL_4145073	England/NEWC-1D9DA82/2021	2021-09-05	Europe	United Kingdom	Integrated Covid Hub North East	Wellcome Sanger Institute for the COVID-19 Genomics UK (COG-UK) Consortium	Integrated Covid Hub North East et al
EPI_ISL_4145153	England/NEWC-1D9DA91/2021	2021-09-05	Europe	United Kingdom	Integrated Covid Hub North East	Wellcome Sanger Institute for the COVID-19 Genomics UK (COG-UK) Consortium	Integrated Covid Hub North East et al
EPI_ISL_4145016	England/NEWC-1D9DAA0/2021	2021-09-05	Europe	United Kingdom	Integrated Covid Hub North East	Wellcome Sanger Institute for the COVID-19 Genomics UK (COG-UK) Consortium	Integrated Covid Hub North East et al
EPI_ISL_4145084	England/NEWC-1D9DABF/2021	2021-09-05	Europe	United Kingdom	Integrated Covid Hub North East	Wellcome Sanger Institute for the COVID-19 Genomics UK (COG-UK) Consortium	Integrated Covid Hub North East et al
EPI_ISL_4144979	England/NEWC-1D9DACE/2021	2021-09-05	Europe	United Kingdom	Integrated Covid Hub North East	Wellcome Sanger Institute for the COVID-19 Genomics UK (COG-UK) Consortium	Integrated Covid Hub North East et al
EPI_ISL_4145117	England/NEWC-1D9DAEC/2021	2021-09-05	Europe	United Kingdom	Integrated Covid Hub North East	Wellcome Sanger Institute for the COVID-19 Genomics UK (COG-UK) Consortium	Integrated Covid Hub North East et al
EPI_ISL_4145009	England/NEWC-1D9DB07/2021	2021-09-05	Europe	United Kingdom	Integrated Covid Hub North East	Wellcome Sanger Institute for the COVID-19 Genomics UK (COG-UK) Consortium	Integrated Covid Hub North East et al
EPI_ISL_4145186	England/NEWC-1D9DB25/2021	2021-09-05	Europe	United Kingdom	Integrated Covid Hub North East	Wellcome Sanger Institute for the COVID-19 Genomics UK (COG-UK) Consortium	Integrated Covid Hub North East et al
EPI_ISL_4145060	England/NEWC-1D9DB34/2021	2021-09-05	Europe	United Kingdom	Integrated Covid Hub North East	Wellcome Sanger Institute for the COVID-19 Genomics UK (COG-UK) Consortium	Integrated Covid Hub North East et al
EPI_ISL_4144991	England/NEWC-1D9DB61/2021	2021-09-05	Europe	United Kingdom	Integrated Covid Hub North East	Wellcome Sanger Institute for the COVID-19 Genomics UK (COG-UK) Consortium	Integrated Covid Hub North East et al
EPI_ISL_4145122	England/NEWC-1D9DB70/2021	2021-09-05	Europe	United Kingdom	Integrated Covid Hub North East	Wellcome Sanger Institute for the COVID-19 Genomics UK (COG-UK) Consortium	Integrated Covid Hub North East et al
EPI_ISL_4145043	England/NEWC-1D9DB8F/2021	2021-09-05	Europe	United Kingdom	Integrated Covid Hub North East	Wellcome Sanger Institute for the COVID-19 Genomics UK (COG-UK) Consortium	Integrated Covid Hub North East et al
EPI_ISL_4145174	England/NEWC-1D9DB9E/2021	2021-09-05	Europe	United Kingdom	Integrated Covid Hub North East	Wellcome Sanger Institute for the COVID-19 Genomics UK (COG-UK) Consortium	Integrated Covid Hub North East et al
EPI_ISL_4145063	England/NEWC-1D9DBAD/2021	2021-09-05	Europe	United Kingdom	Integrated Covid Hub North East	Wellcome Sanger Institute for the COVID-19 Genomics UK (COG-UK) Consortium	Integrated Covid Hub North East et al
EPI_ISL_4144998	England/NEWC-1D9DBCB/2021	2021-09-05	Europe	United Kingdom	Integrated Covid Hub North East	Wellcome Sanger Institute for the COVID-19 Genomics UK (COG-UK) Consortium	Integrated Covid Hub North East et al
EPI_ISL_4145175	England/NEWC-1D9DBDA/2021	2021-09-05	Europe	United Kingdom	Integrated Covid Hub North East	Wellcome Sanger Institute for the COVID-19 Genomics UK (COG-UK) Consortium	Integrated Covid Hub North East et al
EPI_ISL_4145239	England/NEWC-1D9DBE9/2021	2021-09-05	Europe	United Kingdom	Integrated Covid Hub North East	Wellcome Sanger Institute for the COVID-19 Genomics UK (COG-UK) Consortium	Integrated Covid Hub North East et al
EPI_ISL_4145232	England/NEWC-1D9DC04/2021	2021-09-05	Europe	United Kingdom	Integrated Covid Hub North East	Wellcome Sanger Institute for the COVID-19 Genomics UK (COG-UK) Consortium	Integrated Covid Hub North East et al
EPI_ISL_4144971	England/NEWC-1D9DC13/2021	2021-09-05	Europe	United Kingdom	Integrated Covid Hub North East	Wellcome Sanger Institute for the COVID-19 Genomics UK (COG-UK) Consortium	Integrated Covid Hub North East et al
EPI_ISL_4145018	England/NEWC-1D9DC31/2021	2021-09-05	Europe	United Kingdom	Integrated Covid Hub North East	Wellcome Sanger Institute for the COVID-19 Genomics UK (COG-UK) Consortium	Integrated Covid Hub North East et al
EPI_ISL_4145075	England/NEWC-1D9DC40/2021	2021-09-05	Europe	United Kingdom	Integrated Covid Hub North East	Wellcome Sanger Institute for the COVID-19 Genomics UK (COG-UK) Consortium	Integrated Covid Hub North East et al
EPI_ISL_4145005	England/NEWC-1D9DC5F/2021	2021-09-05	Europe	United Kingdom	Integrated Covid Hub North East	Wellcome Sanger Institute for the COVID-19 Genomics UK (COG-UK) Consortium	Integrated Covid Hub North East et al
EPI_ISL_4145135	England/NEWC-1D9DC6E/2021	2021-09-05	Europe	United Kingdom	Integrated Covid Hub North East	Wellcome Sanger Institute for the COVID-19 Genomics UK (COG-UK) Consortium	Integrated Covid Hub North East et al
EPI_ISL_4145195	England/NEWC-1D9DC7D/2021	2021-09-05	Europe	United Kingdom	Integrated Covid Hub North East	Wellcome Sanger Institute for the COVID-19 Genomics UK (COG-UK) Consortium	Integrated Covid Hub North East et al
EPI_ISL_4145180	England/NEWC-1D9DC8C/2021	2021-09-05	Europe	United Kingdom	Integrated Covid Hub North East	Wellcome Sanger Institute for the COVID-19 Genomics UK (COG-UK) Consortium	Integrated Covid Hub North East et al
EPI_ISL_4145039	England/NEWC-1D9DC9B/2021	2021-09-05	Europe	United Kingdom	Integrated Covid Hub North East	Wellcome Sanger Institute for the COVID-19 Genomics UK (COG-UK) Consortium	Integrated Covid Hub North East et al
EPI_ISL_4144984	England/NEWC-1D9DCAA/2021	2021-09-05	Europe	United Kingdom	Integrated Covid Hub North East	Wellcome Sanger Institute for the COVID-19 Genomics UK (COG-UK) Consortium	Integrated Covid Hub North East et al
EPI_ISL_4145121	England/NEWC-1D9DCB9/2021	2021-09-05	Europe	United Kingdom	Integrated Covid Hub North East	Wellcome Sanger Institute for the COVID-19 Genomics UK (COG-UK) Consortium	Integrated Covid Hub North East et al
EPI_ISL_4145192	England/NEWC-1D9DCC8/2021	2021-09-05	Europe	United Kingdom	Integrated Covid Hub North East	Wellcome Sanger Institute for the COVID-19 Genomics UK (COG-UK) Consortium	Integrated Covid Hub North East et al
EPI_ISL_4145162	England/NEWC-1D9DCD7/2021	2021-09-05	Europe	United Kingdom	Integrated Covid Hub North East	Wellcome Sanger Institute for the COVID-19 Genomics UK (COG-UK) Consortium	Integrated Covid Hub North East et al
EPI_ISL_4145003	England/NEWC-1D9DCF5/2021	2021-09-05	Europe	United Kingdom	Integrated Covid Hub North East	Wellcome Sanger Institute for the COVID-19 Genomics UK (COG-UK) Consortium	Integrated Covid Hub North East et al
EPI_ISL_4145219	England/NEWC-1D9DD01/2021	2021-09-05	Europe	United Kingdom	Integrated Covid Hub North East	Wellcome Sanger Institute for the COVID-19 Genomics UK (COG-UK) Consortium	Integrated Covid Hub North East et al
EPI_ISL_4145088	England/NEWC-1D9DD10/2021	2021-09-05	Europe	United Kingdom	Integrated Covid Hub North East	Wellcome Sanger Institute for the COVID-19 Genomics UK (COG-UK) Consortium	Integrated Covid Hub North East et al
EPI_ISL_4145001	England/NEWC-1D9DD2F/2021	2021-09-05	Europe	United Kingdom	Integrated Covid Hub North East	Wellcome Sanger Institute for the COVID-19 Genomics UK (COG-UK) Consortium	Integrated Covid Hub North East et al
EPI_ISL_4144975	England/NEWC-1D9DD3E/2021	2021-09-05	Europe	United Kingdom	Integrated Covid Hub North East	Wellcome Sanger Institute for the COVID-19 Genomics UK (COG-UK) Consortium	Integrated Covid Hub North East et al
EPI_ISL_4145011	England/NEWC-1D9DD4D/2021	2021-09-05	Europe	United Kingdom	Integrated Covid Hub North East	Wellcome Sanger Institute for the COVID-19 Genomics UK (COG-UK) Consortium	Integrated Covid Hub North East et al
EPI_ISL_4145054	England/NEWC-1D9DD5C/2021	2021-09-05	Europe	United Kingdom	Integrated Covid Hub North East	Wellcome Sanger Institute for the COVID-19 Genomics UK (COG-UK) Consortium	Integrated Covid Hub North East et al
EPI_ISL_4145201	England/NEWC-1D9DD7A/2021	2021-09-05	Europe	United Kingdom	Integrated Covid Hub North East	Wellcome Sanger Institute for the COVID-19 Genomics UK (COG-UK) Consortium	Integrated Covid Hub North East et al
EPI_ISL_4145102	England/NEWC-1D9DD89/2021	2021-09-05	Europe	United Kingdom	Integrated Covid Hub North East	Wellcome Sanger Institute for the COVID-19 Genomics UK (COG-UK) Consortium	Integrated Covid Hub North East et al
EPI_ISL_4145137	England/NEWC-1D9DD98/2021	2021-09-05	Europe	United Kingdom	Integrated Covid Hub North East	Wellcome Sanger Institute for the COVID-19 Genomics UK (COG-UK) Consortium	Integrated Covid Hub North East et al
EPI_ISL_4145189	England/NEWC-1D9DDA7/2021	2021-09-05	Europe	United Kingdom	Integrated Covid Hub North East	Wellcome Sanger Institute for the COVID-19 Genomics UK (COG-UK) Consortium	Integrated Covid Hub North East et al
EPI_ISL_4145070	England/NEWC-1D9DDC5/2021	2021-09-05	Europe	United Kingdom	Integrated Covid Hub North East	Wellcome Sanger Institute for the COVID-19 Genomics UK (COG-UK) Consortium	Integrated Covid Hub North East et al
EPI_ISL_4145037	England/NEWC-1D9DDD4/2021	2021-09-05	Europe	United Kingdom	Integrated Covid Hub North East	Wellcome Sanger Institute for the COVID-19 Genomics UK (COG-UK) Consortium	Integrated Covid Hub North East et al
EPI_ISL_4144992	England/NEWC-1D9DDE3/2021	2021-09-05	Europe	United Kingdom	Integrated Covid Hub North East	Wellcome Sanger Institute for the COVID-19 Genomics UK (COG-UK) Consortium	Integrated Covid Hub North East et al
EPI_ISL_4145143	England/NEWC-1D9DE0E/2021	2021-09-05	Europe	United Kingdom	Integrated Covid Hub North East	Wellcome Sanger Institute for the COVID-19 Genomics UK (COG-UK) Consortium	Integrated Covid Hub North East et al
EPI_ISL_4145116	England/NEWC-1D9DE1D/2021	2021-09-05	Europe	United Kingdom	Integrated Covid Hub North East	Wellcome Sanger Institute for the COVID-19 Genomics UK (COG-UK) Consortium	Integrated Covid Hub North East et al
EPI_ISL_4145087	England/NEWC-1D9DE2C/2021	2021-09-05	Europe	United Kingdom	Integrated Covid Hub North East	Wellcome Sanger Institute for the COVID-19 Genomics UK (COG-UK) Consortium	Integrated Covid Hub North East et al
EPI_ISL_4145109	England/NEWC-1D9DE59/2021	2021-09-05	Europe	United Kingdom	Integrated Covid Hub North East	Wellcome Sanger Institute for the COVID-19 Genomics UK (COG-UK) Consortium	Integrated Covid Hub North East et al
EPI_ISL_4145052	England/NEWC-1D9DE68/2021	2021-09-05	Europe	United Kingdom	Integrated Covid Hub North East	Wellcome Sanger Institute for the COVID-19 Genomics UK (COG-UK) Consortium	Integrated Covid Hub North East et al
EPI_ISL_4145104	England/NEWC-1D9DE77/2021	2021-09-05	Europe	United Kingdom	Integrated Covid Hub North East	Wellcome Sanger Institute for the COVID-19 Genomics UK (COG-UK) Consortium	Integrated Covid Hub North East et al
EPI_ISL_4145126	England/NEWC-1D9DE95/2021	2021-09-05	Europe	United Kingdom	Integrated Covid Hub North East	Wellcome Sanger Institute for the COVID-19 Genomics UK (COG-UK) Consortium	Integrated Covid Hub North East et al
EPI_ISL_4145030	England/NEWC-1D9DEA4/2021	2021-09-05	Europe	United Kingdom	Integrated Covid Hub North East	Wellcome Sanger Institute for the COVID-19 Genomics UK (COG-UK) Consortium	Integrated Covid Hub North East et al
EPI_ISL_4145223	England/NEWC-1D9DEC2/2021	2021-09-05	Europe	United Kingdom	Integrated Covid Hub North East	Wellcome Sanger Institute for the COVID-19 Genomics UK (COG-UK) Consortium	Integrated Covid Hub North East et al
EPI_ISL_4145019	England/NEWC-1D9DED1/2021	2021-09-05	Europe	United Kingdom	Integrated Covid Hub North East	Wellcome Sanger Institute for the COVID-19 Genomics UK (COG-UK) Consortium	Integrated Covid Hub North East et al
EPI_ISL_4145081	England/NEWC-1D9DEE0/2021	2021-09-05	Europe	United Kingdom	Integrated Covid Hub North East	Wellcome Sanger Institute for the COVID-19 Genomics UK (COG-UK) Consortium	Integrated Covid Hub North East et al
EPI_ISL_4145044	England/NEWC-1D9DEFF/2021	2021-09-05	Europe	United Kingdom	Integrated Covid Hub North East	Wellcome Sanger Institute for the COVID-19 Genomics UK (COG-UK) Consortium	Integrated Covid Hub North East et al
EPI_ISL_4144966	England/NEWC-1D9DF0B/2021	2021-09-05	Europe	United Kingdom	Integrated Covid Hub North East	Wellcome Sanger Institute for the COVID-19 Genomics UK (COG-UK) Consortium	Integrated Covid Hub North East et al
EPI_ISL_4144983	England/NEWC-1D9F69B/2021	2021-09-05	Europe	United Kingdom	Integrated Covid Hub North East	Wellcome Sanger Institute for the COVID-19 Genomics UK (COG-UK) Consortium	Integrated Covid Hub North East et al
EPI_ISL_4145033	England/NEWC-1D9F6AA/2021	2021-09-05	Europe	United Kingdom	Integrated Covid Hub North East	Wellcome Sanger Institute for the COVID-19 Genomics UK (COG-UK) Consortium	Integrated Covid Hub North East et al
EPI_ISL_4145182	England/NEWC-1D9F6C8/2021	2021-09-05	Europe	United Kingdom	Integrated Covid Hub North East	Wellcome Sanger Institute for the COVID-19 Genomics UK (COG-UK) Consortium	Integrated Covid Hub North East et al
EPI_ISL_4145123	England/NEWC-1D9F701/2021	2021-09-05	Europe	United Kingdom	Integrated Covid Hub North East	Wellcome Sanger Institute for the COVID-19 Genomics UK (COG-UK) Consortium	Integrated Covid Hub North East et al
EPI_ISL_4145132	England/NEWC-1D9F710/2021	2021-09-05	Europe	United Kingdom	Integrated Covid Hub North East	Wellcome Sanger Institute for the COVID-19 Genomics UK (COG-UK) Consortium	Integrated Covid Hub North East et al
EPI_ISL_4145138	England/NEWC-1D9F72F/2021	2021-09-05	Europe	United Kingdom	Integrated Covid Hub North East	Wellcome Sanger Institute for the COVID-19 Genomics UK (COG-UK) Consortium	Integrated Covid Hub North East et al
EPI_ISL_4144969	England/NEWC-1D9F73E/2021	2021-09-05	Europe	United Kingdom	Integrated Covid Hub North East	Wellcome Sanger Institute for the COVID-19 Genomics UK (COG-UK) Consortium	Integrated Covid Hub North East et al
EPI_ISL_4145154	England/NEWC-1D9F74D/2021	2021-09-05	Europe	United Kingdom	Integrated Covid Hub North East	Wellcome Sanger Institute for the COVID-19 Genomics UK (COG-UK) Consortium	Integrated Covid Hub North East et al
EPI_ISL_4145249	England/NEWC-1D9F75C/2021	2021-09-05	Europe	United Kingdom	Integrated Covid Hub North East	Wellcome Sanger Institute for the COVID-19 Genomics UK (COG-UK) Consortium	Integrated Covid Hub North East et al
EPI_ISL_4145036	England/NEWC-1D9F76B/2021	2021-09-05	Europe	United Kingdom	Integrated Covid Hub North East	Wellcome Sanger Institute for the COVID-19 Genomics UK (COG-UK) Consortium	Integrated Covid Hub North East et al
EPI_ISL_4145059	England/NEWC-1D9F77A/2021	2021-09-05	Europe	United Kingdom	Integrated Covid Hub North East	Wellcome Sanger Institute for the COVID-19 Genomics UK (COG-UK) Consortium	Integrated Covid Hub North East et al
EPI_ISL_4145166	England/NEWC-1D9F798/2021	2021-09-05	Europe	United Kingdom	Integrated Covid Hub North East	Wellcome Sanger Institute for the COVID-19 Genomics UK (COG-UK) Consortium	Integrated Covid Hub North East et al
EPI_ISL_4145101	England/NEWC-1D9F7E3/2021	2021-09-05	Europe	United Kingdom	Integrated Covid Hub North East	Wellcome Sanger Institute for the COVID-19 Genomics UK (COG-UK) Consortium	Integrated Covid Hub North East et al
EPI_ISL_4144960	England/NEWC-1D9F80E/2021	2021-09-05	Europe	United Kingdom	Integrated Covid Hub North East	Wellcome Sanger Institute for the COVID-19 Genomics UK (COG-UK) Consortium	Integrated Covid Hub North East et al
EPI_ISL_4145167	England/NEWC-1D9F83B/2021	2021-09-05	Europe	United Kingdom	Integrated Covid Hub North East	Wellcome Sanger Institute for the COVID-19 Genomics UK (COG-UK) Consortium	Integrated Covid Hub North East et al
EPI_ISL_4145159	England/NEWC-1D9F877/2021	2021-09-05	Europe	United Kingdom	Integrated Covid Hub North East	Wellcome Sanger Institute for the COVID-19 Genomics UK (COG-UK) Consortium	Integrated Covid Hub North East et al
EPI_ISL_4145010	England/NEWC-1D9F886/2021	2021-09-05	Europe	United Kingdom	Integrated Covid Hub North East	Wellcome Sanger Institute for the COVID-19 Genomics UK (COG-UK) Consortium	Integrated Covid Hub North East et al
EPI_ISL_4145172	England/NEWC-1D9F8A4/2021	2021-09-05	Europe	United Kingdom	Integrated Covid Hub North East	Wellcome Sanger Institute for the COVID-19 Genomics UK (COG-UK) Consortium	Integrated Covid Hub North East et al
EPI_ISL_4144987	England/NEWC-1D9F8B3/2021	2021-09-05	Europe	United Kingdom	Integrated Covid Hub North East	Wellcome Sanger Institute for the COVID-19 Genomics UK (COG-UK) Consortium	Integrated Covid Hub North East et al
EPI_ISL_4145058	England/NEWC-1D9F8FF/2021	2021-09-05	Europe	United Kingdom	Integrated Covid Hub North East	Wellcome Sanger Institute for the COVID-19 Genomics UK (COG-UK) Consortium	Integrated Covid Hub North East et al
EPI_ISL_4145204	England/NEWC-1D9F938/2021	2021-09-05	Europe	United Kingdom	Integrated Covid Hub North East	Wellcome Sanger Institute for the COVID-19 Genomics UK (COG-UK) Consortium	Integrated Covid Hub North East et al
EPI_ISL_4145113	England/NEWC-1D9F947/2021	2021-09-05	Europe	United Kingdom	Integrated Covid Hub North East	Wellcome Sanger Institute for the COVID-19 Genomics UK (COG-UK) Consortium	Integrated Covid Hub North East et al
EPI_ISL_4145024	England/NEWC-1D9F956/2021	2021-09-05	Europe	United Kingdom	Integrated Covid Hub North East	Wellcome Sanger Institute for the COVID-19 Genomics UK (COG-UK) Consortium	Integrated Covid Hub North East et al
EPI_ISL_4145090	England/NEWC-1D9F974/2021	2021-09-05	Europe	United Kingdom	Integrated Covid Hub North East	Wellcome Sanger Institute for the COVID-19 Genomics UK (COG-UK) Consortium	Integrated Covid Hub North East et al
EPI_ISL_4145031	England/NEWC-1D9F992/2021	2021-09-05	Europe	United Kingdom	Integrated Covid Hub North East	Wellcome Sanger Institute for the COVID-19 Genomics UK (COG-UK) Consortium	Integrated Covid Hub North East et al
EPI_ISL_4144990	England/NEWC-1D9F9ED/2021	2021-09-05	Europe	United Kingdom	Integrated Covid Hub North East	Wellcome Sanger Institute for the COVID-19 Genomics UK (COG-UK) Consortium	Integrated Covid Hub North East et al
EPI_ISL_4145242	England/NEWC-1D9FA35/2021	2021-09-05	Europe	United Kingdom	Integrated Covid Hub North East	Wellcome Sanger Institute for the COVID-19 Genomics UK (COG-UK) Consortium	Integrated Covid Hub North East et al
EPI_ISL_4145129	England/NEWC-1D9FA44/2021	2021-09-05	Europe	United Kingdom	Integrated Covid Hub North East	Wellcome Sanger Institute for the COVID-19 Genomics UK (COG-UK) Consortium	Integrated Covid Hub North East et al
EPI_ISL_4145243	England/NEWC-1D9FA62/2021	2021-09-05	Europe	United Kingdom	Integrated Covid Hub North East	Wellcome Sanger Institute for the COVID-19 Genomics UK (COG-UK) Consortium	Integrated Covid Hub North East et al
EPI_ISL_4145225	England/NEWC-1D9FA9F/2021	2021-09-05	Europe	United Kingdom	Integrated Covid Hub North East	Wellcome Sanger Institute for the COVID-19 Genomics UK (COG-UK) Consortium	Integrated Covid Hub North East et al
EPI_ISL_4145141	England/NEWC-1D9FAAE/2021	2021-09-05	Europe	United Kingdom	Integrated Covid Hub North East	Wellcome Sanger Institute for the COVID-19 Genomics UK (COG-UK) Consortium	Integrated Covid Hub North East et al
EPI_ISL_4145021	England/NEWC-1D9FABD/2021	2021-09-05	Europe	United Kingdom	Integrated Covid Hub North East	Wellcome Sanger Institute for the COVID-19 Genomics UK (COG-UK) Consortium	Integrated Covid Hub North East et al
EPI_ISL_4145181	England/NEWC-1D9FACC/2021	2021-09-05	Europe	United Kingdom	Integrated Covid Hub North East	Wellcome Sanger Institute for the COVID-19 Genomics UK (COG-UK) Consortium	Integrated Covid Hub North East et al
EPI_ISL_4145015	England/NEWC-1D9FADB/2021	2021-09-05	Europe	United Kingdom	Integrated Covid Hub North East	Wellcome Sanger Institute for the COVID-19 Genomics UK (COG-UK) Consortium	Integrated Covid Hub North East et al
EPI_ISL_4145096	England/NEWC-1D9FB05/2021	2021-09-05	Europe	United Kingdom	Integrated Covid Hub North East	Wellcome Sanger Institute for the COVID-19 Genomics UK (COG-UK) Consortium	Integrated Covid Hub North East et al
EPI_ISL_4145202	England/NEWC-1D9FB14/2021	2021-09-05	Europe	United Kingdom	Integrated Covid Hub North East	Wellcome Sanger Institute for the COVID-19 Genomics UK (COG-UK) Consortium	Integrated Covid Hub North East et al
EPI_ISL_4145026	England/NEWC-1D9FB32/2021	2021-09-05	Europe	United Kingdom	Integrated Covid Hub North East	Wellcome Sanger Institute for the COVID-19 Genomics UK (COG-UK) Consortium	Integrated Covid Hub North East et al
EPI_ISL_4144974	England/NEWC-1D9FB41/2021	2021-09-05	Europe	United Kingdom	Integrated Covid Hub North East	Wellcome Sanger Institute for the COVID-19 Genomics UK (COG-UK) Consortium	Integrated Covid Hub North East et al
EPI_ISL_4145053	England/NEWC-1D9FB6F/2021	2021-09-05	Europe	United Kingdom	Integrated Covid Hub North East	Wellcome Sanger Institute for the COVID-19 Genomics UK (COG-UK) Consortium	Integrated Covid Hub North East et al
EPI_ISL_4145118	England/NEWC-1D9FB7E/2021	2021-09-05	Europe	United Kingdom	Integrated Covid Hub North East	Wellcome Sanger Institute for the COVID-19 Genomics UK (COG-UK) Consortium	Integrated Covid Hub North East et al
EPI_ISL_4145085	England/NEWC-1D9FB9C/2021	2021-09-05	Europe	United Kingdom	Integrated Covid Hub North East	Wellcome Sanger Institute for the COVID-19 Genomics UK (COG-UK) Consortium	Integrated Covid Hub North East et al
EPI_ISL_4145205	England/NEWC-1D9FBAB/2021	2021-09-05	Europe	United Kingdom	Integrated Covid Hub North East	Wellcome Sanger Institute for the COVID-19 Genomics UK (COG-UK) Consortium	Integrated Covid Hub North East et al
EPI_ISL_4145191	England/NEWC-1D9FBC9/2021	2021-09-05	Europe	United Kingdom	Integrated Covid Hub North East	Wellcome Sanger Institute for the COVID-19 Genomics UK (COG-UK) Consortium	Integrated Covid Hub North East et al
EPI_ISL_4145214	England/NEWC-1D9FBD8/2021	2021-09-05	Europe	United Kingdom	Integrated Covid Hub North East	Wellcome Sanger Institute for the COVID-19 Genomics UK (COG-UK) Consortium	Integrated Covid Hub North East et al
EPI_ISL_4145234	England/NEWC-1D9FBE7/2021	2021-09-05	Europe	United Kingdom	Integrated Covid Hub North East	Wellcome Sanger Institute for the COVID-19 Genomics UK (COG-UK) Consortium	Integrated Covid Hub North East et al
EPI_ISL_4145038	England/NEWC-1D9FC02/2021	2021-09-05	Europe	United Kingdom	Integrated Covid Hub North East	Wellcome Sanger Institute for the COVID-19 Genomics UK (COG-UK) Consortium	Integrated Covid Hub North East et al
EPI_ISL_4145106	England/NEWC-1D9FC4E/2021	2021-09-05	Europe	United Kingdom	Integrated Covid Hub North East	Wellcome Sanger Institute for the COVID-19 Genomics UK (COG-UK) Consortium	Integrated Covid Hub North East et al
EPI_ISL_4145056	England/NEWC-1D9FC5D/2021	2021-09-05	Europe	United Kingdom	Integrated Covid Hub North East	Wellcome Sanger Institute for the COVID-19 Genomics UK (COG-UK) Consortium	Integrated Covid Hub North East et al
EPI_ISL_4145079	England/NEWC-1DA13F9/2021	2021-09-05	Europe	United Kingdom	Integrated Covid Hub North East	Wellcome Sanger Institute for the COVID-19 Genomics UK (COG-UK) Consortium	Integrated Covid Hub North East et al
EPI_ISL_4145017	England/NEWC-1DA1405/2021	2021-09-05	Europe	United Kingdom	Integrated Covid Hub North East	Wellcome Sanger Institute for the COVID-19 Genomics UK (COG-UK) Consortium	Integrated Covid Hub North East et al
EPI_ISL_4144995	England/NEWC-1DA1414/2021	2021-09-05	Europe	United Kingdom	Integrated Covid Hub North East	Wellcome Sanger Institute for the COVID-19 Genomics UK (COG-UK) Consortium	Integrated Covid Hub North East et al
EPI_ISL_4145212	England/NEWC-1DA1432/2021	2021-09-04	Europe	United Kingdom	Integrated Covid Hub North East	Wellcome Sanger Institute for the COVID-19 Genomics UK (COG-UK) Consortium	Integrated Covid Hub North East et al
EPI_ISL_4145094	England/NEWC-1DA1441/2021	2021-09-04	Europe	United Kingdom	Integrated Covid Hub North East	Wellcome Sanger Institute for the COVID-19 Genomics UK (COG-UK) Consortium	Integrated Covid Hub North East et al
EPI_ISL_4145170	England/NEWC-1DA1450/2021	2021-09-05	Europe	United Kingdom	Integrated Covid Hub North East	Wellcome Sanger Institute for the COVID-19 Genomics UK (COG-UK) Consortium	Integrated Covid Hub North East et al
EPI_ISL_4144989	England/NEWC-1DA146F/2021	2021-09-05	Europe	United Kingdom	Integrated Covid Hub North East	Wellcome Sanger Institute for the COVID-19 Genomics UK (COG-UK) Consortium	Integrated Covid Hub North East et al
EPI_ISL_4145173	England/NEWC-1DA148D/2021	2021-09-05	Europe	United Kingdom	Integrated Covid Hub North East	Wellcome Sanger Institute for the COVID-19 Genomics UK (COG-UK) Consortium	Integrated Covid Hub North East et al
EPI_ISL_4145077	England/NEWC-1DA149C/2021	2021-09-05	Europe	United Kingdom	Integrated Covid Hub North East	Wellcome Sanger Institute for the COVID-19 Genomics UK (COG-UK) Consortium	Integrated Covid Hub North East et al
EPI_ISL_4145184	England/NEWC-1DA14BA/2021	2021-09-04	Europe	United Kingdom	Integrated Covid Hub North East	Wellcome Sanger Institute for the COVID-19 Genomics UK (COG-UK) Consortium	Integrated Covid Hub North East et al
EPI_ISL_4144997	England/NEWC-1DA14D8/2021	2021-09-05	Europe	United Kingdom	Integrated Covid Hub North East	Wellcome Sanger Institute for the COVID-19 Genomics UK (COG-UK) Consortium	Integrated Covid Hub North East et al
EPI_ISL_4145187	England/NEWC-1DA14E7/2021	2021-09-05	Europe	United Kingdom	Integrated Covid Hub North East	Wellcome Sanger Institute for the COVID-19 Genomics UK (COG-UK) Consortium	Integrated Covid Hub North East et al
EPI_ISL_4145136	England/NEWC-1DA14F6/2021	2021-09-05	Europe	United Kingdom	Integrated Covid Hub North East	Wellcome Sanger Institute for the COVID-19 Genomics UK (COG-UK) Consortium	Integrated Covid Hub North East et al
EPI_ISL_4145064	England/NEWC-1DA1502/2021	2021-09-05	Europe	United Kingdom	Integrated Covid Hub North East	Wellcome Sanger Institute for the COVID-19 Genomics UK (COG-UK) Consortium	Integrated Covid Hub North East et al
EPI_ISL_4145034	England/NEWC-1DA1511/2021	2021-09-05	Europe	United Kingdom	Integrated Covid Hub North East	Wellcome Sanger Institute for the COVID-19 Genomics UK (COG-UK) Consortium	Integrated Covid Hub North East et al
EPI_ISL_4145160	England/NEWC-1DA1520/2021	2021-09-05	Europe	United Kingdom	Integrated Covid Hub North East	Wellcome Sanger Institute for the COVID-19 Genomics UK (COG-UK) Consortium	Integrated Covid Hub North East et al
EPI_ISL_4145185	England/NEWC-1DA153F/2021	2021-09-05	Europe	United Kingdom	Integrated Covid Hub North East	Wellcome Sanger Institute for the COVID-19 Genomics UK (COG-UK) Consortium	Integrated Covid Hub North East et al
EPI_ISL_4145139	England/NEWC-1DA155D/2021	2021-09-05	Europe	United Kingdom	Integrated Covid Hub North East	Wellcome Sanger Institute for the COVID-19 Genomics UK (COG-UK) Consortium	Integrated Covid Hub North East et al
EPI_ISL_4145029	England/NEWC-1DA157B/2021	2021-09-05	Europe	United Kingdom	Integrated Covid Hub North East	Wellcome Sanger Institute for the COVID-19 Genomics UK (COG-UK) Consortium	Integrated Covid Hub North East et al
EPI_ISL_4145227	England/NEWC-1DA1599/2021	2021-09-04	Europe	United Kingdom	Integrated Covid Hub North East	Wellcome Sanger Institute for the COVID-19 Genomics UK (COG-UK) Consortium	Integrated Covid Hub North East et al
EPI_ISL_4144964	England/NEWC-1DA15A8/2021	2021-09-05	Europe	United Kingdom	Integrated Covid Hub North East	Wellcome Sanger Institute for the COVID-19 Genomics UK (COG-UK) Consortium	Integrated Covid Hub North East et al
EPI_ISL_4145168	England/NEWC-1DA15B7/2021	2021-09-05	Europe	United Kingdom	Integrated Covid Hub North East	Wellcome Sanger Institute for the COVID-19 Genomics UK (COG-UK) Consortium	Integrated Covid Hub North East et al
EPI_ISL_4145228	England/NEWC-1DA15C6/2021	2021-09-05	Europe	United Kingdom	Integrated Covid Hub North East	Wellcome Sanger Institute for the COVID-19 Genomics UK (COG-UK) Consortium	Integrated Covid Hub North East et al
EPI_ISL_4145130	England/NEWC-1DA15E4/2021	2021-09-05	Europe	United Kingdom	Integrated Covid Hub North East	Wellcome Sanger Institute for the COVID-19 Genomics UK (COG-UK) Consortium	Integrated Covid Hub North East et al
EPI_ISL_4145158	England/NEWC-1DA161E/2021	2021-09-05	Europe	United Kingdom	Integrated Covid Hub North East	Wellcome Sanger Institute for the COVID-19 Genomics UK (COG-UK) Consortium	Integrated Covid Hub North East et al
EPI_ISL_4145091	England/NEWC-1DA163C/2021	2021-09-05	Europe	United Kingdom	Integrated Covid Hub North East	Wellcome Sanger Institute for the COVID-19 Genomics UK (COG-UK) Consortium	Integrated Covid Hub North East et al
EPI_ISL_4145197	England/NEWC-1DA165A/2021	2021-09-05	Europe	United Kingdom	Integrated Covid Hub North East	Wellcome Sanger Institute for the COVID-19 Genomics UK (COG-UK) Consortium	Integrated Covid Hub North East et al
EPI_ISL_4145171	England/NEWC-1DA1678/2021	2021-09-02	Europe	United Kingdom	Integrated Covid Hub North East	Wellcome Sanger Institute for the COVID-19 Genomics UK (COG-UK) Consortium	Integrated Covid Hub North East et al
EPI_ISL_4145066	England/NEWC-1DA1687/2021	2021-09-05	Europe	United Kingdom	Integrated Covid Hub North East	Wellcome Sanger Institute for the COVID-19 Genomics UK (COG-UK) Consortium	Integrated Covid Hub North East et al
EPI_ISL_4145151	England/NEWC-1DA1696/2021	2021-09-05	Europe	United Kingdom	Integrated Covid Hub North East	Wellcome Sanger Institute for the COVID-19 Genomics UK (COG-UK) Consortium	Integrated Covid Hub North East et al
EPI_ISL_4145124	England/NEWC-1DA16A5/2021	2021-09-05	Europe	United Kingdom	Integrated Covid Hub North East	Wellcome Sanger Institute for the COVID-19 Genomics UK (COG-UK) Consortium	Integrated Covid Hub North East et al
EPI_ISL_4145004	England/NEWC-1DA16B4/2021	2021-09-05	Europe	United Kingdom	Integrated Covid Hub North East	Wellcome Sanger Institute for the COVID-19 Genomics UK (COG-UK) Consortium	Integrated Covid Hub North East et al
EPI_ISL_4145213	England/NEWC-1DA16C3/2021	2021-09-05	Europe	United Kingdom	Integrated Covid Hub North East	Wellcome Sanger Institute for the COVID-19 Genomics UK (COG-UK) Consortium	Integrated Covid Hub North East et al
EPI_ISL_4145007	England/NEWC-1DA16D2/2021	2021-09-05	Europe	United Kingdom	Integrated Covid Hub North East	Wellcome Sanger Institute for the COVID-19 Genomics UK (COG-UK) Consortium	Integrated Covid Hub North East et al
EPI_ISL_4145111	England/NEWC-1DA16E1/2021	2021-09-05	Europe	United Kingdom	Integrated Covid Hub North East	Wellcome Sanger Institute for the COVID-19 Genomics UK (COG-UK) Consortium	Integrated Covid Hub North East et al
EPI_ISL_4144965	England/NEWC-1DA16F0/2021	2021-09-05	Europe	United Kingdom	Integrated Covid Hub North East	Wellcome Sanger Institute for the COVID-19 Genomics UK (COG-UK) Consortium	Integrated Covid Hub North East et al
EPI_ISL_4144976	England/NEWC-1DA171B/2021	2021-09-04	Europe	United Kingdom	Integrated Covid Hub North East	Wellcome Sanger Institute for the COVID-19 Genomics UK (COG-UK) Consortium	Integrated Covid Hub North East et al
EPI_ISL_4145020	England/NEWC-1DA172A/2021	2021-09-05	Europe	United Kingdom	Integrated Covid Hub North East	Wellcome Sanger Institute for the COVID-19 Genomics UK (COG-UK) Consortium	Integrated Covid Hub North East et al
EPI_ISL_4145194	England/NEWC-1DA1739/2021	2021-09-04	Europe	United Kingdom	Integrated Covid Hub North East	Wellcome Sanger Institute for the COVID-19 Genomics UK (COG-UK) Consortium	Integrated Covid Hub North East et al
EPI_ISL_4145229	England/NEWC-1DA1757/2021	2021-09-04	Europe	United Kingdom	Integrated Covid Hub North East	Wellcome Sanger Institute for the COVID-19 Genomics UK (COG-UK) Consortium	Integrated Covid Hub North East et al
EPI_ISL_4145027	England/NEWC-1DA1766/2021	2021-09-05	Europe	United Kingdom	Integrated Covid Hub North East	Wellcome Sanger Institute for the COVID-19 Genomics UK (COG-UK) Consortium	Integrated Covid Hub North East et al
EPI_ISL_4145076	England/NEWC-1DA1784/2021	2021-09-04	Europe	United Kingdom	Integrated Covid Hub North East	Wellcome Sanger Institute for the COVID-19 Genomics UK (COG-UK) Consortium	Integrated Covid Hub North East et al
EPI_ISL_4145221	England/NEWC-1DA1793/2021	2021-09-05	Europe	United Kingdom	Integrated Covid Hub North East	Wellcome Sanger Institute for the COVID-19 Genomics UK (COG-UK) Consortium	Integrated Covid Hub North East et al
EPI_ISL_4145023	England/NEWC-1DA17A2/2021	2021-09-05	Europe	United Kingdom	Integrated Covid Hub North East	Wellcome Sanger Institute for the COVID-19 Genomics UK (COG-UK) Consortium	Integrated Covid Hub North East et al
EPI_ISL_4145080	England/NEWC-1DA17EE/2021	2021-09-05	Europe	United Kingdom	Integrated Covid Hub North East	Wellcome Sanger Institute for the COVID-19 Genomics UK (COG-UK) Consortium	Integrated Covid Hub North East et al
EPI_ISL_4145112	England/NEWC-1DA1818/2021	2021-09-05	Europe	United Kingdom	Integrated Covid Hub North East	Wellcome Sanger Institute for the COVID-19 Genomics UK (COG-UK) Consortium	Integrated Covid Hub North East et al
EPI_ISL_4144963	England/NEWC-1DA1827/2021	2021-09-05	Europe	United Kingdom	Integrated Covid Hub North East	Wellcome Sanger Institute for the COVID-19 Genomics UK (COG-UK) Consortium	Integrated Covid Hub North East et al
EPI_ISL_4144959	England/NEWC-1DA1854/2021	2021-09-04	Europe	United Kingdom	Integrated Covid Hub North East	Wellcome Sanger Institute for the COVID-19 Genomics UK (COG-UK) Consortium	Integrated Covid Hub North East et al
EPI_ISL_4145215	England/NEWC-1DA1890/2021	2021-09-05	Europe	United Kingdom	Integrated Covid Hub North East	Wellcome Sanger Institute for the COVID-19 Genomics UK (COG-UK) Consortium	Integrated Covid Hub North East et al
EPI_ISL_4145110	England/NEWC-1DA18BE/2021	2021-09-04	Europe	United Kingdom	Integrated Covid Hub North East	Wellcome Sanger Institute for the COVID-19 Genomics UK (COG-UK) Consortium	Integrated Covid Hub North East et al
EPI_ISL_4145152	England/NEWC-1DA18CD/2021	2021-09-05	Europe	United Kingdom	Integrated Covid Hub North East	Wellcome Sanger Institute for the COVID-19 Genomics UK (COG-UK) Consortium	Integrated Covid Hub North East et al
EPI_ISL_4145107	England/NEWC-1DA18DC/2021	2021-09-05	Europe	United Kingdom	Integrated Covid Hub North East	Wellcome Sanger Institute for the COVID-19 Genomics UK (COG-UK) Consortium	Integrated Covid Hub North East et al
EPI_ISL_4145093	England/NEWC-1DA18EB/2021	2021-09-05	Europe	United Kingdom	Integrated Covid Hub North East	Wellcome Sanger Institute for the COVID-19 Genomics UK (COG-UK) Consortium	Integrated Covid Hub North East et al
EPI_ISL_4144981	England/NEWC-1DA1906/2021	2021-09-05	Europe	United Kingdom	Integrated Covid Hub North East	Wellcome Sanger Institute for the COVID-19 Genomics UK (COG-UK) Consortium	Integrated Covid Hub North East et al
EPI_ISL_4145203	England/NEWC-1DA1915/2021	2021-09-04	Europe	United Kingdom	Integrated Covid Hub North East	Wellcome Sanger Institute for the COVID-19 Genomics UK (COG-UK) Consortium	Integrated Covid Hub North East et al
EPI_ISL_4144961	England/NEWC-1DA1924/2021	2021-09-05	Europe	United Kingdom	Integrated Covid Hub North East	Wellcome Sanger Institute for the COVID-19 Genomics UK (COG-UK) Consortium	Integrated Covid Hub North East et al
EPI_ISL_4144973	England/NEWC-1DA1933/2021	2021-09-04	Europe	United Kingdom	Integrated Covid Hub North East	Wellcome Sanger Institute for the COVID-19 Genomics UK (COG-UK) Consortium	Integrated Covid Hub North East et al
EPI_ISL_4145161	England/NEWC-1DA1951/2021	2021-09-05	Europe	United Kingdom	Integrated Covid Hub North East	Wellcome Sanger Institute for the COVID-19 Genomics UK (COG-UK) Consortium	Integrated Covid Hub North East et al
EPI_ISL_4145000	England/NEWC-1DA198E/2021	2021-09-05	Europe	United Kingdom	Integrated Covid Hub North East	Wellcome Sanger Institute for the COVID-19 Genomics UK (COG-UK) Consortium	Integrated Covid Hub North East et al
EPI_ISL_4145216	England/NEWC-1DA19AC/2021	2021-09-05	Europe	United Kingdom	Integrated Covid Hub North East	Wellcome Sanger Institute for the COVID-19 Genomics UK (COG-UK) Consortium	Integrated Covid Hub North East et al
EPI_ISL_4145097	England/NEWC-1DA19BB/2021	2021-09-05	Europe	United Kingdom	Integrated Covid Hub North East	Wellcome Sanger Institute for the COVID-19 Genomics UK (COG-UK) Consortium	Integrated Covid Hub North East et al
EPI_ISL_4145072	England/NEWC-1DA25A7/2021	2021-09-05	Europe	United Kingdom	Integrated Covid Hub North East	Wellcome Sanger Institute for the COVID-19 Genomics UK (COG-UK) Consortium	Integrated Covid Hub North East et al
EPI_ISL_4145199	England/NEWC-1DA25C5/2021	2021-09-05	Europe	United Kingdom	Integrated Covid Hub North East	Wellcome Sanger Institute for the COVID-19 Genomics UK (COG-UK) Consortium	Integrated Covid Hub North East et al
EPI_ISL_4145188	England/NEWC-1DA260E/2021	2021-09-05	Europe	United Kingdom	Integrated Covid Hub North East	Wellcome Sanger Institute for the COVID-19 Genomics UK (COG-UK) Consortium	Integrated Covid Hub North East et al
EPI_ISL_4145098	England/NEWC-1DA261D/2021	2021-09-05	Europe	United Kingdom	Integrated Covid Hub North East	Wellcome Sanger Institute for the COVID-19 Genomics UK (COG-UK) Consortium	Integrated Covid Hub North East et al
EPI_ISL_4145238	England/NEWC-1DA262C/2021	2021-09-05	Europe	United Kingdom	Integrated Covid Hub North East	Wellcome Sanger Institute for the COVID-19 Genomics UK (COG-UK) Consortium	Integrated Covid Hub North East et al
EPI_ISL_4145233	England/NEWC-1DA264A/2021	2021-09-05	Europe	United Kingdom	Integrated Covid Hub North East	Wellcome Sanger Institute for the COVID-19 Genomics UK (COG-UK) Consortium	Integrated Covid Hub North East et al
EPI_ISL_4145146	England/NEWC-1DA2686/2021	2021-09-05	Europe	United Kingdom	Integrated Covid Hub North East	Wellcome Sanger Institute for the COVID-19 Genomics UK (COG-UK) Consortium	Integrated Covid Hub North East et al
EPI_ISL_4145231	England/NEWC-1DA2695/2021	2021-09-05	Europe	United Kingdom	Integrated Covid Hub North East	Wellcome Sanger Institute for the COVID-19 Genomics UK (COG-UK) Consortium	Integrated Covid Hub North East et al
EPI_ISL_4145176	England/NEWC-1DA26A4/2021	2021-09-06	Europe	United Kingdom	Integrated Covid Hub North East	Wellcome Sanger Institute for the COVID-19 Genomics UK (COG-UK) Consortium	Integrated Covid Hub North East et al
EPI_ISL_4145035	England/NEWC-1DA26C2/2021	2021-09-05	Europe	United Kingdom	Integrated Covid Hub North East	Wellcome Sanger Institute for the COVID-19 Genomics UK (COG-UK) Consortium	Integrated Covid Hub North East et al
EPI_ISL_4145068	England/NEWC-1DA26E0/2021	2021-09-06	Europe	United Kingdom	Integrated Covid Hub North East	Wellcome Sanger Institute for the COVID-19 Genomics UK (COG-UK) Consortium	Integrated Covid Hub North East et al
EPI_ISL_4145147	England/NEWC-1DA270B/2021	2021-09-05	Europe	United Kingdom	Integrated Covid Hub North East	Wellcome Sanger Institute for the COVID-19 Genomics UK (COG-UK) Consortium	Integrated Covid Hub North East et al
EPI_ISL_4145086	England/NEWC-1DA271A/2021	2021-09-05	Europe	United Kingdom	Integrated Covid Hub North East	Wellcome Sanger Institute for the COVID-19 Genomics UK (COG-UK) Consortium	Integrated Covid Hub North East et al
EPI_ISL_4145002	England/NEWC-1DA2729/2021	2021-09-05	Europe	United Kingdom	Integrated Covid Hub North East	Wellcome Sanger Institute for the COVID-19 Genomics UK (COG-UK) Consortium	Integrated Covid Hub North East et al
EPI_ISL_4145048	England/NEWC-1DA2738/2021	2021-09-05	Europe	United Kingdom	Integrated Covid Hub North East	Wellcome Sanger Institute for the COVID-19 Genomics UK (COG-UK) Consortium	Integrated Covid Hub North East et al
EPI_ISL_4145100	England/NEWC-1DA2747/2021	2021-09-05	Europe	United Kingdom	Integrated Covid Hub North East	Wellcome Sanger Institute for the COVID-19 Genomics UK (COG-UK) Consortium	Integrated Covid Hub North East et al
EPI_ISL_4145155	England/NEWC-1DA2765/2021	2021-09-05	Europe	United Kingdom	Integrated Covid Hub North East	Wellcome Sanger Institute for the COVID-19 Genomics UK (COG-UK) Consortium	Integrated Covid Hub North East et al
EPI_ISL_4145092	England/NEWC-1DA2792/2021	2021-09-05	Europe	United Kingdom	Integrated Covid Hub North East	Wellcome Sanger Institute for the COVID-19 Genomics UK (COG-UK) Consortium	Integrated Covid Hub North East et al
EPI_ISL_4145196	England/NEWC-1DA27A1/2021	2021-09-05	Europe	United Kingdom	Integrated Covid Hub North East	Wellcome Sanger Institute for the COVID-19 Genomics UK (COG-UK) Consortium	Integrated Covid Hub North East et al
EPI_ISL_4145230	England/NEWC-1DA27B0/2021	2021-09-05	Europe	United Kingdom	Integrated Covid Hub North East	Wellcome Sanger Institute for the COVID-19 Genomics UK (COG-UK) Consortium	Integrated Covid Hub North East et al
EPI_ISL_4145183	England/NEWC-1DA27CF/2021	2021-09-05	Europe	United Kingdom	Integrated Covid Hub North East	Wellcome Sanger Institute for the COVID-19 Genomics UK (COG-UK) Consortium	Integrated Covid Hub North East et al
EPI_ISL_4145144	England/NEWC-1DA27DE/2021	2021-09-05	Europe	United Kingdom	Integrated Covid Hub North East	Wellcome Sanger Institute for the COVID-19 Genomics UK (COG-UK) Consortium	Integrated Covid Hub North East et al
EPI_ISL_4145046	England/NEWC-1DA27ED/2021	2021-09-05	Europe	United Kingdom	Integrated Covid Hub North East	Wellcome Sanger Institute for the COVID-19 Genomics UK (COG-UK) Consortium	Integrated Covid Hub North East et al
EPI_ISL_4145099	England/NEWC-1DA2808/2021	2021-09-05	Europe	United Kingdom	Integrated Covid Hub North East	Wellcome Sanger Institute for the COVID-19 Genomics UK (COG-UK) Consortium	Integrated Covid Hub North East et al
EPI_ISL_4145206	England/NEWC-1DA2817/2021	2021-09-05	Europe	United Kingdom	Integrated Covid Hub North East	Wellcome Sanger Institute for the COVID-19 Genomics UK (COG-UK) Consortium	Integrated Covid Hub North East et al
EPI_ISL_4145127	England/NEWC-1DA2826/2021	2021-09-05	Europe	United Kingdom	Integrated Covid Hub North East	Wellcome Sanger Institute for the COVID-19 Genomics UK (COG-UK) Consortium	Integrated Covid Hub North East et al
EPI_ISL_4145226	England/NEWC-1DA2835/2021	2021-09-05	Europe	United Kingdom	Integrated Covid Hub North East	Wellcome Sanger Institute for the COVID-19 Genomics UK (COG-UK) Consortium	Integrated Covid Hub North East et al
EPI_ISL_4145193	England/NEWC-1DA2853/2021	2021-09-05	Europe	United Kingdom	Integrated Covid Hub North East	Wellcome Sanger Institute for the COVID-19 Genomics UK (COG-UK) Consortium	Integrated Covid Hub North East et al
EPI_ISL_4145222	England/NEWC-1DA2862/2021	2021-09-05	Europe	United Kingdom	Integrated Covid Hub North East	Wellcome Sanger Institute for the COVID-19 Genomics UK (COG-UK) Consortium	Integrated Covid Hub North East et al
EPI_ISL_4145236	England/NEWC-1DA2880/2021	2021-09-05	Europe	United Kingdom	Integrated Covid Hub North East	Wellcome Sanger Institute for the COVID-19 Genomics UK (COG-UK) Consortium	Integrated Covid Hub North East et al
EPI_ISL_4145120	England/NEWC-1DA289F/2021	2021-09-05	Europe	United Kingdom	Integrated Covid Hub North East	Wellcome Sanger Institute for the COVID-19 Genomics UK (COG-UK) Consortium	Integrated Covid Hub North East et al
EPI_ISL_4145022	England/NEWC-1DA28AE/2021	2021-09-05	Europe	United Kingdom	Integrated Covid Hub North East	Wellcome Sanger Institute for the COVID-19 Genomics UK (COG-UK) Consortium	Integrated Covid Hub North East et al
EPI_ISL_4145224	England/NEWC-1DA28BD/2021	2021-09-05	Europe	United Kingdom	Integrated Covid Hub North East	Wellcome Sanger Institute for the COVID-19 Genomics UK (COG-UK) Consortium	Integrated Covid Hub North East et al
EPI_ISL_4145103	England/NEWC-1DA28DB/2021	2021-09-05	Europe	United Kingdom	Integrated Covid Hub North East	Wellcome Sanger Institute for the COVID-19 Genomics UK (COG-UK) Consortium	Integrated Covid Hub North East et al
EPI_ISL_4144994	England/NEWC-1DA28EA/2021	2021-09-05	Europe	United Kingdom	Integrated Covid Hub North East	Wellcome Sanger Institute for the COVID-19 Genomics UK (COG-UK) Consortium	Integrated Covid Hub North East et al
EPI_ISL_4145133	England/NEWC-1DA2914/2021	2021-09-05	Europe	United Kingdom	Integrated Covid Hub North East	Wellcome Sanger Institute for the COVID-19 Genomics UK (COG-UK) Consortium	Integrated Covid Hub North East et al
EPI_ISL_4145105	England/NEWC-1DA2932/2021	2021-09-06	Europe	United Kingdom	Integrated Covid Hub North East	Wellcome Sanger Institute for the COVID-19 Genomics UK (COG-UK) Consortium	Integrated Covid Hub North East et al
EPI_ISL_4145045	England/NEWC-1DA2950/2021	2021-09-05	Europe	United Kingdom	Integrated Covid Hub North East	Wellcome Sanger Institute for the COVID-19 Genomics UK (COG-UK) Consortium	Integrated Covid Hub North East et al
EPI_ISL_4145065	England/NEWC-1DA296F/2021	2021-09-05	Europe	United Kingdom	Integrated Covid Hub North East	Wellcome Sanger Institute for the COVID-19 Genomics UK (COG-UK) Consortium	Integrated Covid Hub North East et al
EPI_ISL_4144993	England/NEWC-1DA299C/2021	2021-09-06	Europe	United Kingdom	Integrated Covid Hub North East	Wellcome Sanger Institute for the COVID-19 Genomics UK (COG-UK) Consortium	Integrated Covid Hub North East et al
EPI_ISL_4145178	England/NEWC-1DA29BA/2021	2021-09-05	Europe	United Kingdom	Integrated Covid Hub North East	Wellcome Sanger Institute for the COVID-19 Genomics UK (COG-UK) Consortium	Integrated Covid Hub North East et al
EPI_ISL_4144999	England/NEWC-1DA29D8/2021	2021-09-05	Europe	United Kingdom	Integrated Covid Hub North East	Wellcome Sanger Institute for the COVID-19 Genomics UK (COG-UK) Consortium	Integrated Covid Hub North East et al
EPI_ISL_4145055	England/NEWC-1DA2A02/2021	2021-09-05	Europe	United Kingdom	Integrated Covid Hub North East	Wellcome Sanger Institute for the COVID-19 Genomics UK (COG-UK) Consortium	Integrated Covid Hub North East et al
EPI_ISL_4145179	England/NEWC-1DA2A3F/2021	2021-09-05	Europe	United Kingdom	Integrated Covid Hub North East	Wellcome Sanger Institute for the COVID-19 Genomics UK (COG-UK) Consortium	Integrated Covid Hub North East et al
EPI_ISL_4145040	England/NEWC-1DA2A4E/2021	2021-09-05	Europe	United Kingdom	Integrated Covid Hub North East	Wellcome Sanger Institute for the COVID-19 Genomics UK (COG-UK) Consortium	Integrated Covid Hub North East et al
EPI_ISL_4145142	England/NEWC-1DA2A5D/2021	2021-09-05	Europe	United Kingdom	Integrated Covid Hub North East	Wellcome Sanger Institute for the COVID-19 Genomics UK (COG-UK) Consortium	Integrated Covid Hub North East et al
EPI_ISL_4145156	England/NEWC-1DA2A6C/2021	2021-09-05	Europe	United Kingdom	Integrated Covid Hub North East	Wellcome Sanger Institute for the COVID-19 Genomics UK (COG-UK) Consortium	Integrated Covid Hub North East et al
EPI_ISL_4145061	England/NEWC-1DA2A8A/2021	2021-09-05	Europe	United Kingdom	Integrated Covid Hub North East	Wellcome Sanger Institute for the COVID-19 Genomics UK (COG-UK) Consortium	Integrated Covid Hub North East et al
EPI_ISL_4145149	England/NEWC-1DA2A99/2021	2021-09-05	Europe	United Kingdom	Integrated Covid Hub North East	Wellcome Sanger Institute for the COVID-19 Genomics UK (COG-UK) Consortium	Integrated Covid Hub North East et al
EPI_ISL_4145062	England/NEWC-1DA2AB7/2021	2021-09-05	Europe	United Kingdom	Integrated Covid Hub North East	Wellcome Sanger Institute for the COVID-19 Genomics UK (COG-UK) Consortium	Integrated Covid Hub North East et al
EPI_ISL_4145119	England/NEWC-1DA2AD5/2021	2021-09-06	Europe	United Kingdom	Integrated Covid Hub North East	Wellcome Sanger Institute for the COVID-19 Genomics UK (COG-UK) Consortium	Integrated Covid Hub North East et al
EPI_ISL_4145210	England/NEWC-1DA2AE4/2021	2021-09-05	Europe	United Kingdom	Integrated Covid Hub North East	Wellcome Sanger Institute for the COVID-19 Genomics UK (COG-UK) Consortium	Integrated Covid Hub North East et al
EPI_ISL_4145247	England/NEWC-1DA2AF3/2021	2021-09-06	Europe	United Kingdom	Integrated Covid Hub North East	Wellcome Sanger Institute for the COVID-19 Genomics UK (COG-UK) Consortium	Integrated Covid Hub North East et al
EPI_ISL_4145089	England/NEWC-1DA2B3C/2021	2021-09-05	Europe	United Kingdom	Integrated Covid Hub North East	Wellcome Sanger Institute for the COVID-19 Genomics UK (COG-UK) Consortium	Integrated Covid Hub North East et al
EPI_ISL_4144988	England/NEWC-1DA2B5A/2021	2021-09-05	Europe	United Kingdom	Integrated Covid Hub North East	Wellcome Sanger Institute for the COVID-19 Genomics UK (COG-UK) Consortium	Integrated Covid Hub North East et al
EPI_ISL_4145051	England/NEWC-1DA2B69/2021	2021-09-05	Europe	United Kingdom	Integrated Covid Hub North East	Wellcome Sanger Institute for the COVID-19 Genomics UK (COG-UK) Consortium	Integrated Covid Hub North East et al
EPI_ISL_4145555	England/NEWC-1DA6039/2021	2021-09-05	Europe	United Kingdom	Integrated Covid Hub North East	Wellcome Sanger Institute for the COVID-19 Genomics UK (COG-UK) Consortium	Integrated Covid Hub North East et al
EPI_ISL_4145538	England/NEWC-1DA6048/2021	2021-09-05	Europe	United Kingdom	Integrated Covid Hub North East	Wellcome Sanger Institute for the COVID-19 Genomics UK (COG-UK) Consortium	Integrated Covid Hub North East et al
EPI_ISL_4217837	England/NEWC-1DA7205/2021	2021-09-05	Europe	United Kingdom	Integrated Covid Hub North East	Wellcome Sanger Institute for the COVID-19 Genomics UK (COG-UK) Consortium	Integrated Covid Hub North East et al
EPI_ISL_4217872	England/NEWC-1DA728D/2021	2021-09-05	Europe	United Kingdom	Integrated Covid Hub North East	Wellcome Sanger Institute for the COVID-19 Genomics UK (COG-UK) Consortium	Integrated Covid Hub North East et al
EPI_ISL_4217909	England/NEWC-1DA72BA/2021	2021-09-05	Europe	United Kingdom	Integrated Covid Hub North East	Wellcome Sanger Institute for the COVID-19 Genomics UK (COG-UK) Consortium	Integrated Covid Hub North East et al
EPI_ISL_4217754	England/NEWC-1DA72D8/2021	2021-09-05	Europe	United Kingdom	Integrated Covid Hub North East	Wellcome Sanger Institute for the COVID-19 Genomics UK (COG-UK) Consortium	Integrated Covid Hub North East et al
EPI_ISL_4217932	England/NEWC-1DA7302/2021	2021-09-05	Europe	United Kingdom	Integrated Covid Hub North East	Wellcome Sanger Institute for the COVID-19 Genomics UK (COG-UK) Consortium	Integrated Covid Hub North East et al
EPI_ISL_4217938	England/NEWC-1DA736C/2021	2021-09-05	Europe	United Kingdom	Integrated Covid Hub North East	Wellcome Sanger Institute for the COVID-19 Genomics UK (COG-UK) Consortium	Integrated Covid Hub North East et al
EPI_ISL_4217756	England/NEWC-1DA7399/2021	2021-09-05	Europe	United Kingdom	Integrated Covid Hub North East	Wellcome Sanger Institute for the COVID-19 Genomics UK (COG-UK) Consortium	Integrated Covid Hub North East et al
EPI_ISL_4217854	England/NEWC-1DA73A8/2021	2021-09-05	Europe	United Kingdom	Integrated Covid Hub North East	Wellcome Sanger Institute for the COVID-19 Genomics UK (COG-UK) Consortium	Integrated Covid Hub North East et al
EPI_ISL_4217930	England/NEWC-1DA742D/2021	2021-09-05	Europe	United Kingdom	Integrated Covid Hub North East	Wellcome Sanger Institute for the COVID-19 Genomics UK (COG-UK) Consortium	Integrated Covid Hub North East et al
EPI_ISL_4217831	England/NEWC-1DA743C/2021	2021-09-05	Europe	United Kingdom	Integrated Covid Hub North East	Wellcome Sanger Institute for the COVID-19 Genomics UK (COG-UK) Consortium	Integrated Covid Hub North East et al
EPI_ISL_4217770	England/NEWC-1DA745A/2021	2021-09-05	Europe	United Kingdom	Integrated Covid Hub North East	Wellcome Sanger Institute for the COVID-19 Genomics UK (COG-UK) Consortium	Integrated Covid Hub North East et al
EPI_ISL_4217823	England/NEWC-1DA7469/2021	2021-09-05	Europe	United Kingdom	Integrated Covid Hub North East	Wellcome Sanger Institute for the COVID-19 Genomics UK (COG-UK) Consortium	Integrated Covid Hub North East et al
EPI_ISL_4217778	England/NEWC-1DA7478/2021	2021-09-05	Europe	United Kingdom	Integrated Covid Hub North East	Wellcome Sanger Institute for the COVID-19 Genomics UK (COG-UK) Consortium	Integrated Covid Hub North East et al
EPI_ISL_4217883	England/NEWC-1DA7496/2021	2021-09-05	Europe	United Kingdom	Integrated Covid Hub North East	Wellcome Sanger Institute for the COVID-19 Genomics UK (COG-UK) Consortium	Integrated Covid Hub North East et al
EPI_ISL_4217880	England/NEWC-1DA74D2/2021	2021-09-05	Europe	United Kingdom	Integrated Covid Hub North East	Wellcome Sanger Institute for the COVID-19 Genomics UK (COG-UK) Consortium	Integrated Covid Hub North East et al
EPI_ISL_4217906	England/NEWC-1DA74E1/2021	2021-09-05	Europe	United Kingdom	Integrated Covid Hub North East	Wellcome Sanger Institute for the COVID-19 Genomics UK (COG-UK) Consortium	Integrated Covid Hub North East et al
EPI_ISL_4217934	England/NEWC-1DA74F0/2021	2021-09-05	Europe	United Kingdom	Integrated Covid Hub North East	Wellcome Sanger Institute for the COVID-19 Genomics UK (COG-UK) Consortium	Integrated Covid Hub North East et al
EPI_ISL_4217816	England/NEWC-1DA751B/2021	2021-09-05	Europe	United Kingdom	Integrated Covid Hub North East	Wellcome Sanger Institute for the COVID-19 Genomics UK (COG-UK) Consortium	Integrated Covid Hub North East et al
EPI_ISL_4217868	England/NEWC-1DA7539/2021	2021-09-05	Europe	United Kingdom	Integrated Covid Hub North East	Wellcome Sanger Institute for the COVID-19 Genomics UK (COG-UK) Consortium	Integrated Covid Hub North East et al
EPI_ISL_4217902	England/NEWC-1DA7548/2021	2021-09-05	Europe	United Kingdom	Integrated Covid Hub North East	Wellcome Sanger Institute for the COVID-19 Genomics UK (COG-UK) Consortium	Integrated Covid Hub North East et al
EPI_ISL_4217750	England/NEWC-1DA7575/2021	2021-09-05	Europe	United Kingdom	Integrated Covid Hub North East	Wellcome Sanger Institute for the COVID-19 Genomics UK (COG-UK) Consortium	Integrated Covid Hub North East et al
EPI_ISL_4217772	England/NEWC-1DA7593/2021	2021-09-05	Europe	United Kingdom	Integrated Covid Hub North East	Wellcome Sanger Institute for the COVID-19 Genomics UK (COG-UK) Consortium	Integrated Covid Hub North East et al
EPI_ISL_4217874	England/NEWC-1DA7609/2021	2021-09-05	Europe	United Kingdom	Integrated Covid Hub North East	Wellcome Sanger Institute for the COVID-19 Genomics UK (COG-UK) Consortium	Integrated Covid Hub North East et al
EPI_ISL_4217870	England/NEWC-1DA7627/2021	2021-09-05	Europe	United Kingdom	Integrated Covid Hub North East	Wellcome Sanger Institute for the COVID-19 Genomics UK (COG-UK) Consortium	Integrated Covid Hub North East et al
EPI_ISL_4217907	England/NEWC-1DA7636/2021	2021-09-05	Europe	United Kingdom	Integrated Covid Hub North East	Wellcome Sanger Institute for the COVID-19 Genomics UK (COG-UK) Consortium	Integrated Covid Hub North East et al
EPI_ISL_4217769	England/NEWC-1DA7645/2021	2021-09-05	Europe	United Kingdom	Integrated Covid Hub North East	Wellcome Sanger Institute for the COVID-19 Genomics UK (COG-UK) Consortium	Integrated Covid Hub North East et al
EPI_ISL_4217860	England/NEWC-1DA7690/2021	2021-09-05	Europe	United Kingdom	Integrated Covid Hub North East	Wellcome Sanger Institute for the COVID-19 Genomics UK (COG-UK) Consortium	Integrated Covid Hub North East et al
EPI_ISL_4217940	England/NEWC-1DA76AF/2021	2021-09-05	Europe	United Kingdom	Integrated Covid Hub North East	Wellcome Sanger Institute for the COVID-19 Genomics UK (COG-UK) Consortium	Integrated Covid Hub North East et al
EPI_ISL_4217914	England/NEWC-1DA76BE/2021	2021-09-05	Europe	United Kingdom	Integrated Covid Hub North East	Wellcome Sanger Institute for the COVID-19 Genomics UK (COG-UK) Consortium	Integrated Covid Hub North East et al
EPI_ISL_4217851	England/NEWC-1DA76CD/2021	2021-09-05	Europe	United Kingdom	Integrated Covid Hub North East	Wellcome Sanger Institute for the COVID-19 Genomics UK (COG-UK) Consortium	Integrated Covid Hub North East et al
EPI_ISL_4217864	England/NEWC-1DA76DC/2021	2021-09-05	Europe	United Kingdom	Integrated Covid Hub North East	Wellcome Sanger Institute for the COVID-19 Genomics UK (COG-UK) Consortium	Integrated Covid Hub North East et al
EPI_ISL_4217786	England/NEWC-1DA76EB/2021	2021-09-05	Europe	United Kingdom	Integrated Covid Hub North East	Wellcome Sanger Institute for the COVID-19 Genomics UK (COG-UK) Consortium	Integrated Covid Hub North East et al
EPI_ISL_4217821	England/NEWC-1DA7706/2021	2021-09-05	Europe	United Kingdom	Integrated Covid Hub North East	Wellcome Sanger Institute for the COVID-19 Genomics UK (COG-UK) Consortium	Integrated Covid Hub North East et al
EPI_ISL_4217916	England/NEWC-1DA7742/2021	2021-09-05	Europe	United Kingdom	Integrated Covid Hub North East	Wellcome Sanger Institute for the COVID-19 Genomics UK (COG-UK) Consortium	Integrated Covid Hub North East et al
EPI_ISL_4217845	England/NEWC-1DA777F/2021	2021-09-05	Europe	United Kingdom	Integrated Covid Hub North East	Wellcome Sanger Institute for the COVID-19 Genomics UK (COG-UK) Consortium	Integrated Covid Hub North East et al
EPI_ISL_4217881	England/NEWC-1DA778E/2021	2021-09-05	Europe	United Kingdom	Integrated Covid Hub North East	Wellcome Sanger Institute for the COVID-19 Genomics UK (COG-UK) Consortium	Integrated Covid Hub North East et al
EPI_ISL_4217827	England/NEWC-1DA779D/2021	2021-09-05	Europe	United Kingdom	Integrated Covid Hub North East	Wellcome Sanger Institute for the COVID-19 Genomics UK (COG-UK) Consortium	Integrated Covid Hub North East et al
EPI_ISL_4217814	England/NEWC-1DA77CA/2021	2021-09-05	Europe	United Kingdom	Integrated Covid Hub North East	Wellcome Sanger Institute for the COVID-19 Genomics UK (COG-UK) Consortium	Integrated Covid Hub North East et al
EPI_ISL_4192204	England/NEWC-1DA9AFC/2021	2021-09-06	Europe	United Kingdom	Integrated Covid Hub North East	Wellcome Sanger Institute for the COVID-19 Genomics UK (COG-UK) Consortium	Integrated Covid Hub North East et al
EPI_ISL_4192113	England/NEWC-1DA9B17/2021	2021-09-06	Europe	United Kingdom	Integrated Covid Hub North East	Wellcome Sanger Institute for the COVID-19 Genomics UK (COG-UK) Consortium	Integrated Covid Hub North East et al
EPI_ISL_4192133	England/NEWC-1DA9B26/2021	2021-09-06	Europe	United Kingdom	Integrated Covid Hub North East	Wellcome Sanger Institute for the COVID-19 Genomics UK (COG-UK) Consortium	Integrated Covid Hub North East et al
EPI_ISL_4192168	England/NEWC-1DA9B35/2021	2021-09-06	Europe	United Kingdom	Integrated Covid Hub North East	Wellcome Sanger Institute for the COVID-19 Genomics UK (COG-UK) Consortium	Integrated Covid Hub North East et al
EPI_ISL_4191966	England/NEWC-1DA9B53/2021	2021-09-06	Europe	United Kingdom	Integrated Covid Hub North East	Wellcome Sanger Institute for the COVID-19 Genomics UK (COG-UK) Consortium	Integrated Covid Hub North East et al
EPI_ISL_4192018	England/NEWC-1DA9B62/2021	2021-09-06	Europe	United Kingdom	Integrated Covid Hub North East	Wellcome Sanger Institute for the COVID-19 Genomics UK (COG-UK) Consortium	Integrated Covid Hub North East et al
EPI_ISL_4192141	England/NEWC-1DA9B71/2021	2021-09-06	Europe	United Kingdom	Integrated Covid Hub North East	Wellcome Sanger Institute for the COVID-19 Genomics UK (COG-UK) Consortium	Integrated Covid Hub North East et al
EPI_ISL_4192127	England/NEWC-1DA9B80/2021	2021-09-06	Europe	United Kingdom	Integrated Covid Hub North East	Wellcome Sanger Institute for the COVID-19 Genomics UK (COG-UK) Consortium	Integrated Covid Hub North East et al
EPI_ISL_4192185	England/NEWC-1DA9BBD/2021	2021-09-06	Europe	United Kingdom	Integrated Covid Hub North East	Wellcome Sanger Institute for the COVID-19 Genomics UK (COG-UK) Consortium	Integrated Covid Hub North East et al
EPI_ISL_4192153	England/NEWC-1DA9BDB/2021	2021-09-06	Europe	United Kingdom	Integrated Covid Hub North East	Wellcome Sanger Institute for the COVID-19 Genomics UK (COG-UK) Consortium	Integrated Covid Hub North East et al
EPI_ISL_4192090	England/NEWC-1DA9BF9/2021	2021-09-06	Europe	United Kingdom	Integrated Covid Hub North East	Wellcome Sanger Institute for the COVID-19 Genomics UK (COG-UK) Consortium	Integrated Covid Hub North East et al
EPI_ISL_4192108	England/NEWC-1DA9C14/2021	2021-09-06	Europe	United Kingdom	Integrated Covid Hub North East	Wellcome Sanger Institute for the COVID-19 Genomics UK (COG-UK) Consortium	Integrated Covid Hub North East et al
EPI_ISL_4192034	England/NEWC-1DA9C23/2021	2021-09-06	Europe	United Kingdom	Integrated Covid Hub North East	Wellcome Sanger Institute for the COVID-19 Genomics UK (COG-UK) Consortium	Integrated Covid Hub North East et al
EPI_ISL_4191974	England/NEWC-1DA9C32/2021	2021-09-06	Europe	United Kingdom	Integrated Covid Hub North East	Wellcome Sanger Institute for the COVID-19 Genomics UK (COG-UK) Consortium	Integrated Covid Hub North East et al
EPI_ISL_4192136	England/NEWC-1DA9C50/2021	2021-09-06	Europe	United Kingdom	Integrated Covid Hub North East	Wellcome Sanger Institute for the COVID-19 Genomics UK (COG-UK) Consortium	Integrated Covid Hub North East et al
EPI_ISL_4192115	England/NEWC-1DA9C6F/2021	2021-09-06	Europe	United Kingdom	Integrated Covid Hub North East	Wellcome Sanger Institute for the COVID-19 Genomics UK (COG-UK) Consortium	Integrated Covid Hub North East et al
EPI_ISL_4192147	England/NEWC-1DA9C7E/2021	2021-09-06	Europe	United Kingdom	Integrated Covid Hub North East	Wellcome Sanger Institute for the COVID-19 Genomics UK (COG-UK) Consortium	Integrated Covid Hub North East et al
EPI_ISL_4192092	England/NEWC-1DA9C9C/2021	2021-09-06	Europe	United Kingdom	Integrated Covid Hub North East	Wellcome Sanger Institute for the COVID-19 Genomics UK (COG-UK) Consortium	Integrated Covid Hub North East et al
EPI_ISL_4192023	England/NEWC-1DA9CAB/2021	2021-09-06	Europe	United Kingdom	Integrated Covid Hub North East	Wellcome Sanger Institute for the COVID-19 Genomics UK (COG-UK) Consortium	Integrated Covid Hub North East et al
EPI_ISL_4192232	England/NEWC-1DA9CBA/2021	2021-09-06	Europe	United Kingdom	Integrated Covid Hub North East	Wellcome Sanger Institute for the COVID-19 Genomics UK (COG-UK) Consortium	Integrated Covid Hub North East et al
EPI_ISL_4192144	England/NEWC-1DA9CD8/2021	2021-09-06	Europe	United Kingdom	Integrated Covid Hub North East	Wellcome Sanger Institute for the COVID-19 Genomics UK (COG-UK) Consortium	Integrated Covid Hub North East et al
EPI_ISL_4192161	England/NEWC-1DA9CE7/2021	2021-09-06	Europe	United Kingdom	Integrated Covid Hub North East	Wellcome Sanger Institute for the COVID-19 Genomics UK (COG-UK) Consortium	Integrated Covid Hub North East et al
EPI_ISL_4192256	England/NEWC-1DA9D11/2021	2021-09-06	Europe	United Kingdom	Integrated Covid Hub North East	Wellcome Sanger Institute for the COVID-19 Genomics UK (COG-UK) Consortium	Integrated Covid Hub North East et al
EPI_ISL_4192167	England/NEWC-1DA9D20/2021	2021-09-06	Europe	United Kingdom	Integrated Covid Hub North East	Wellcome Sanger Institute for the COVID-19 Genomics UK (COG-UK) Consortium	Integrated Covid Hub North East et al
EPI_ISL_4736563	England/NEWC-1DA9D3F/2021	2021-09-06	Europe	United Kingdom	Integrated Covid Hub North East	Wellcome Sanger Institute for the COVID-19 Genomics UK (COG-UK) Consortium	Integrated Covid Hub North East et al
EPI_ISL_4192000	England/NEWC-1DA9D4E/2021	2021-09-06	Europe	United Kingdom	Integrated Covid Hub North East	Wellcome Sanger Institute for the COVID-19 Genomics UK (COG-UK) Consortium	Integrated Covid Hub North East et al
EPI_ISL_4192059	England/NEWC-1DA9D5D/2021	2021-09-06	Europe	United Kingdom	Integrated Covid Hub North East	Wellcome Sanger Institute for the COVID-19 Genomics UK (COG-UK) Consortium	Integrated Covid Hub North East et al
EPI_ISL_4192219	England/NEWC-1DA9D6C/2021	2021-09-06	Europe	United Kingdom	Integrated Covid Hub North East	Wellcome Sanger Institute for the COVID-19 Genomics UK (COG-UK) Consortium	Integrated Covid Hub North East et al
EPI_ISL_4191960	England/NEWC-1DA9D7B/2021	2021-09-06	Europe	United Kingdom	Integrated Covid Hub North East	Wellcome Sanger Institute for the COVID-19 Genomics UK (COG-UK) Consortium	Integrated Covid Hub North East et al
EPI_ISL_4192065	England/NEWC-1DA9D99/2021	2021-09-06	Europe	United Kingdom	Integrated Covid Hub North East	Wellcome Sanger Institute for the COVID-19 Genomics UK (COG-UK) Consortium	Integrated Covid Hub North East et al
EPI_ISL_4192056	England/NEWC-1DA9DB7/2021	2021-09-06	Europe	United Kingdom	Integrated Covid Hub North East	Wellcome Sanger Institute for the COVID-19 Genomics UK (COG-UK) Consortium	Integrated Covid Hub North East et al
EPI_ISL_4192227	England/NEWC-1DA9E0F/2021	2021-09-06	Europe	United Kingdom	Integrated Covid Hub North East	Wellcome Sanger Institute for the COVID-19 Genomics UK (COG-UK) Consortium	Integrated Covid Hub North East et al
EPI_ISL_4191973	England/NEWC-1DA9E1E/2021	2021-09-06	Europe	United Kingdom	Integrated Covid Hub North East	Wellcome Sanger Institute for the COVID-19 Genomics UK (COG-UK) Consortium	Integrated Covid Hub North East et al
EPI_ISL_4192252	England/NEWC-1DA9E2D/2021	2021-09-06	Europe	United Kingdom	Integrated Covid Hub North East	Wellcome Sanger Institute for the COVID-19 Genomics UK (COG-UK) Consortium	Integrated Covid Hub North East et al
EPI_ISL_4192149	England/NEWC-1DA9E3C/2021	2021-09-06	Europe	United Kingdom	Integrated Covid Hub North East	Wellcome Sanger Institute for the COVID-19 Genomics UK (COG-UK) Consortium	Integrated Covid Hub North East et al
EPI_ISL_4192095	England/NEWC-1DA9E4B/2021	2021-09-06	Europe	United Kingdom	Integrated Covid Hub North East	Wellcome Sanger Institute for the COVID-19 Genomics UK (COG-UK) Consortium	Integrated Covid Hub North East et al
EPI_ISL_4192224	England/NEWC-1DA9E5A/2021	2021-09-06	Europe	United Kingdom	Integrated Covid Hub North East	Wellcome Sanger Institute for the COVID-19 Genomics UK (COG-UK) Consortium	Integrated Covid Hub North East et al
EPI_ISL_4192164	England/NEWC-1DA9E78/2021	2021-09-06	Europe	United Kingdom	Integrated Covid Hub North East	Wellcome Sanger Institute for the COVID-19 Genomics UK (COG-UK) Consortium	Integrated Covid Hub North East et al
EPI_ISL_4191979	England/NEWC-1DA9E96/2021	2021-09-06	Europe	United Kingdom	Integrated Covid Hub North East	Wellcome Sanger Institute for the COVID-19 Genomics UK (COG-UK) Consortium	Integrated Covid Hub North East et al
EPI_ISL_4192253	England/NEWC-1DA9EB4/2021	2021-09-06	Europe	United Kingdom	Integrated Covid Hub North East	Wellcome Sanger Institute for the COVID-19 Genomics UK (COG-UK) Consortium	Integrated Covid Hub North East et al
EPI_ISL_4192028	England/NEWC-1DA9ED2/2021	2021-09-06	Europe	United Kingdom	Integrated Covid Hub North East	Wellcome Sanger Institute for the COVID-19 Genomics UK (COG-UK) Consortium	Integrated Covid Hub North East et al
EPI_ISL_4192009	England/NEWC-1DA9EE1/2021	2021-09-06	Europe	United Kingdom	Integrated Covid Hub North East	Wellcome Sanger Institute for the COVID-19 Genomics UK (COG-UK) Consortium	Integrated Covid Hub North East et al
EPI_ISL_4192132	England/NEWC-1DA9EF0/2021	2021-09-06	Europe	United Kingdom	Integrated Covid Hub North East	Wellcome Sanger Institute for the COVID-19 Genomics UK (COG-UK) Consortium	Integrated Covid Hub North East et al
EPI_ISL_4192049	England/NEWC-1DA9F0C/2021	2021-09-06	Europe	United Kingdom	Integrated Covid Hub North East	Wellcome Sanger Institute for the COVID-19 Genomics UK (COG-UK) Consortium	Integrated Covid Hub North East et al
EPI_ISL_4192152	England/NEWC-1DA9F2A/2021	2021-09-06	Europe	United Kingdom	Integrated Covid Hub North East	Wellcome Sanger Institute for the COVID-19 Genomics UK (COG-UK) Consortium	Integrated Covid Hub North East et al
EPI_ISL_4192156	England/NEWC-1DA9F39/2021	2021-09-06	Europe	United Kingdom	Integrated Covid Hub North East	Wellcome Sanger Institute for the COVID-19 Genomics UK (COG-UK) Consortium	Integrated Covid Hub North East et al
EPI_ISL_4192091	England/NEWC-1DA9F57/2021	2021-09-06	Europe	United Kingdom	Integrated Covid Hub North East	Wellcome Sanger Institute for the COVID-19 Genomics UK (COG-UK) Consortium	Integrated Covid Hub North East et al
EPI_ISL_4192180	England/NEWC-1DA9F66/2021	2021-09-06	Europe	United Kingdom	Integrated Covid Hub North East	Wellcome Sanger Institute for the COVID-19 Genomics UK (COG-UK) Consortium	Integrated Covid Hub North East et al
EPI_ISL_4192062	England/NEWC-1DA9FA2/2021	2021-09-06	Europe	United Kingdom	Integrated Covid Hub North East	Wellcome Sanger Institute for the COVID-19 Genomics UK (COG-UK) Consortium	Integrated Covid Hub North East et al
EPI_ISL_4192198	England/NEWC-1DA9FC0/2021	2021-09-06	Europe	United Kingdom	Integrated Covid Hub North East	Wellcome Sanger Institute for the COVID-19 Genomics UK (COG-UK) Consortium	Integrated Covid Hub North East et al
EPI_ISL_4191994	England/NEWC-1DA9FDF/2021	2021-09-06	Europe	United Kingdom	Integrated Covid Hub North East	Wellcome Sanger Institute for the COVID-19 Genomics UK (COG-UK) Consortium	Integrated Covid Hub North East et al
EPI_ISL_4192139	England/NEWC-1DAA008/2021	2021-09-06	Europe	United Kingdom	Integrated Covid Hub North East	Wellcome Sanger Institute for the COVID-19 Genomics UK (COG-UK) Consortium	Integrated Covid Hub North East et al
EPI_ISL_4192096	England/NEWC-1DAA017/2021	2021-09-06	Europe	United Kingdom	Integrated Covid Hub North East	Wellcome Sanger Institute for the COVID-19 Genomics UK (COG-UK) Consortium	Integrated Covid Hub North East et al
EPI_ISL_4192015	England/NEWC-1DAA035/2021	2021-09-06	Europe	United Kingdom	Integrated Covid Hub North East	Wellcome Sanger Institute for the COVID-19 Genomics UK (COG-UK) Consortium	Integrated Covid Hub North East et al
EPI_ISL_4192258	England/NEWC-1DAA053/2021	2021-09-06	Europe	United Kingdom	Integrated Covid Hub North East	Wellcome Sanger Institute for the COVID-19 Genomics UK (COG-UK) Consortium	Integrated Covid Hub North East et al
EPI_ISL_4192102	England/NEWC-1DAA062/2021	2021-09-06	Europe	United Kingdom	Integrated Covid Hub North East	Wellcome Sanger Institute for the COVID-19 Genomics UK (COG-UK) Consortium	Integrated Covid Hub North East et al
EPI_ISL_4192157	England/NEWC-1DAA080/2021	2021-09-06	Europe	United Kingdom	Integrated Covid Hub North East	Wellcome Sanger Institute for the COVID-19 Genomics UK (COG-UK) Consortium	Integrated Covid Hub North East et al
EPI_ISL_4192106	England/NEWC-1DAB84B/2021	2021-09-06	Europe	United Kingdom	Integrated Covid Hub North East	Wellcome Sanger Institute for the COVID-19 Genomics UK (COG-UK) Consortium	Integrated Covid Hub North East et al
EPI_ISL_4192196	England/NEWC-1DAB85A/2021	2021-09-06	Europe	United Kingdom	Integrated Covid Hub North East	Wellcome Sanger Institute for the COVID-19 Genomics UK (COG-UK) Consortium	Integrated Covid Hub North East et al
EPI_ISL_4192188	England/NEWC-1DAB8D2/2021	2021-09-06	Europe	United Kingdom	Integrated Covid Hub North East	Wellcome Sanger Institute for the COVID-19 Genomics UK (COG-UK) Consortium	Integrated Covid Hub North East et al
EPI_ISL_4192124	England/NEWC-1DAB8E1/2021	2021-09-06	Europe	United Kingdom	Integrated Covid Hub North East	Wellcome Sanger Institute for the COVID-19 Genomics UK (COG-UK) Consortium	Integrated Covid Hub North East et al
EPI_ISL_4192058	England/NEWC-1DAB90C/2021	2021-09-06	Europe	United Kingdom	Integrated Covid Hub North East	Wellcome Sanger Institute for the COVID-19 Genomics UK (COG-UK) Consortium	Integrated Covid Hub North East et al
EPI_ISL_4192221	England/NEWC-1DAB939/2021	2021-09-06	Europe	United Kingdom	Integrated Covid Hub North East	Wellcome Sanger Institute for the COVID-19 Genomics UK (COG-UK) Consortium	Integrated Covid Hub North East et al
EPI_ISL_4192001	England/NEWC-1DAB948/2021	2021-09-06	Europe	United Kingdom	Integrated Covid Hub North East	Wellcome Sanger Institute for the COVID-19 Genomics UK (COG-UK) Consortium	Integrated Covid Hub North East et al
EPI_ISL_4191989	England/NEWC-1DAB957/2021	2021-09-06	Europe	United Kingdom	Integrated Covid Hub North East	Wellcome Sanger Institute for the COVID-19 Genomics UK (COG-UK) Consortium	Integrated Covid Hub North East et al
EPI_ISL_4192154	England/NEWC-1DAB975/2021	2021-09-06	Europe	United Kingdom	Integrated Covid Hub North East	Wellcome Sanger Institute for the COVID-19 Genomics UK (COG-UK) Consortium	Integrated Covid Hub North East et al
EPI_ISL_4192038	England/NEWC-1DAB984/2021	2021-09-06	Europe	United Kingdom	Integrated Covid Hub North East	Wellcome Sanger Institute for the COVID-19 Genomics UK (COG-UK) Consortium	Integrated Covid Hub North East et al
EPI_ISL_4192208	England/NEWC-1DAB9B1/2021	2021-09-06	Europe	United Kingdom	Integrated Covid Hub North East	Wellcome Sanger Institute for the COVID-19 Genomics UK (COG-UK) Consortium	Integrated Covid Hub North East et al
EPI_ISL_4192121	England/NEWC-1DAB9EE/2021	2021-09-06	Europe	United Kingdom	Integrated Covid Hub North East	Wellcome Sanger Institute for the COVID-19 Genomics UK (COG-UK) Consortium	Integrated Covid Hub North East et al
EPI_ISL_4191978	England/NEWC-1DABA90/2021	2021-09-06	Europe	United Kingdom	Integrated Covid Hub North East	Wellcome Sanger Institute for the COVID-19 Genomics UK (COG-UK) Consortium	Integrated Covid Hub North East et al
EPI_ISL_4192083	England/NEWC-1DABABE/2021	2021-09-06	Europe	United Kingdom	Integrated Covid Hub North East	Wellcome Sanger Institute for the COVID-19 Genomics UK (COG-UK) Consortium	Integrated Covid Hub North East et al
EPI_ISL_4192070	England/NEWC-1DABADC/2021	2021-09-06	Europe	United Kingdom	Integrated Covid Hub North East	Wellcome Sanger Institute for the COVID-19 Genomics UK (COG-UK) Consortium	Integrated Covid Hub North East et al
EPI_ISL_4192146	England/NEWC-1DABAFA/2021	2021-09-06	Europe	United Kingdom	Integrated Covid Hub North East	Wellcome Sanger Institute for the COVID-19 Genomics UK (COG-UK) Consortium	Integrated Covid Hub North East et al
EPI_ISL_4192057	England/NEWC-1DABB15/2021	2021-09-06	Europe	United Kingdom	Integrated Covid Hub North East	Wellcome Sanger Institute for the COVID-19 Genomics UK (COG-UK) Consortium	Integrated Covid Hub North East et al
EPI_ISL_4192008	England/NEWC-1DABB24/2021	2021-09-06	Europe	United Kingdom	Integrated Covid Hub North East	Wellcome Sanger Institute for the COVID-19 Genomics UK (COG-UK) Consortium	Integrated Covid Hub North East et al
EPI_ISL_4192140	England/NEWC-1DABB33/2021	2021-09-06	Europe	United Kingdom	Integrated Covid Hub North East	Wellcome Sanger Institute for the COVID-19 Genomics UK (COG-UK) Consortium	Integrated Covid Hub North East et al
EPI_ISL_4191993	England/NEWC-1DABB51/2021	2021-09-06	Europe	United Kingdom	Integrated Covid Hub North East	Wellcome Sanger Institute for the COVID-19 Genomics UK (COG-UK) Consortium	Integrated Covid Hub North East et al
EPI_ISL_4192105	England/NEWC-1DABB7F/2021	2021-09-06	Europe	United Kingdom	Integrated Covid Hub North East	Wellcome Sanger Institute for the COVID-19 Genomics UK (COG-UK) Consortium	Integrated Covid Hub North East et al
EPI_ISL_4192213	England/NEWC-1DABB8E/2021	2021-09-06	Europe	United Kingdom	Integrated Covid Hub North East	Wellcome Sanger Institute for the COVID-19 Genomics UK (COG-UK) Consortium	Integrated Covid Hub North East et al
EPI_ISL_4192230	England/NEWC-1DABB9D/2021	2021-09-06	Europe	United Kingdom	Integrated Covid Hub North East	Wellcome Sanger Institute for the COVID-19 Genomics UK (COG-UK) Consortium	Integrated Covid Hub North East et al
EPI_ISL_4192207	England/NEWC-1DABBBB/2021	2021-09-06	Europe	United Kingdom	Integrated Covid Hub North East	Wellcome Sanger Institute for the COVID-19 Genomics UK (COG-UK) Consortium	Integrated Covid Hub North East et al
EPI_ISL_4192194	England/NEWC-1DABBD9/2021	2021-09-06	Europe	United Kingdom	Integrated Covid Hub North East	Wellcome Sanger Institute for the COVID-19 Genomics UK (COG-UK) Consortium	Integrated Covid Hub North East et al
EPI_ISL_4191964	England/NEWC-1DABC03/2021	2021-09-06	Europe	United Kingdom	Integrated Covid Hub North East	Wellcome Sanger Institute for the COVID-19 Genomics UK (COG-UK) Consortium	Integrated Covid Hub North East et al
EPI_ISL_4192075	England/NEWC-1DABC4F/2021	2021-09-06	Europe	United Kingdom	Integrated Covid Hub North East	Wellcome Sanger Institute for the COVID-19 Genomics UK (COG-UK) Consortium	Integrated Covid Hub North East et al
EPI_ISL_4192169	England/NEWC-1DABC7C/2021	2021-09-06	Europe	United Kingdom	Integrated Covid Hub North East	Wellcome Sanger Institute for the COVID-19 Genomics UK (COG-UK) Consortium	Integrated Covid Hub North East et al
EPI_ISL_4192030	England/NEWC-1DABC8B/2021	2021-09-06	Europe	United Kingdom	Integrated Covid Hub North East	Wellcome Sanger Institute for the COVID-19 Genomics UK (COG-UK) Consortium	Integrated Covid Hub North East et al
EPI_ISL_4192239	England/NEWC-1DABCA9/2021	2021-09-06	Europe	United Kingdom	Integrated Covid Hub North East	Wellcome Sanger Institute for the COVID-19 Genomics UK (COG-UK) Consortium	Integrated Covid Hub North East et al
EPI_ISL_4191959	England/NEWC-1DABCB8/2021	2021-09-06	Europe	United Kingdom	Integrated Covid Hub North East	Wellcome Sanger Institute for the COVID-19 Genomics UK (COG-UK) Consortium	Integrated Covid Hub North East et al
EPI_ISL_4192101	England/NEWC-1DABCD6/2021	2021-09-06	Europe	United Kingdom	Integrated Covid Hub North East	Wellcome Sanger Institute for the COVID-19 Genomics UK (COG-UK) Consortium	Integrated Covid Hub North East et al
EPI_ISL_4192004	England/NEWC-1DABCE5/2021	2021-09-06	Europe	United Kingdom	Integrated Covid Hub North East	Wellcome Sanger Institute for the COVID-19 Genomics UK (COG-UK) Consortium	Integrated Covid Hub North East et al
EPI_ISL_4191963	England/NEWC-1DABCF4/2021	2021-09-06	Europe	United Kingdom	Integrated Covid Hub North East	Wellcome Sanger Institute for the COVID-19 Genomics UK (COG-UK) Consortium	Integrated Covid Hub North East et al
EPI_ISL_4192163	England/NEWC-1DABD00/2021	2021-09-06	Europe	United Kingdom	Integrated Covid Hub North East	Wellcome Sanger Institute for the COVID-19 Genomics UK (COG-UK) Consortium	Integrated Covid Hub North East et al
EPI_ISL_4192250	England/NEWC-1DABD1F/2021	2021-09-06	Europe	United Kingdom	Integrated Covid Hub North East	Wellcome Sanger Institute for the COVID-19 Genomics UK (COG-UK) Consortium	Integrated Covid Hub North East et al
EPI_ISL_4192129	England/NEWC-1DABD2E/2021	2021-09-06	Europe	United Kingdom	Integrated Covid Hub North East	Wellcome Sanger Institute for the COVID-19 Genomics UK (COG-UK) Consortium	Integrated Covid Hub North East et al
EPI_ISL_4192088	England/NEWC-1DABD4C/2021	2021-09-06	Europe	United Kingdom	Integrated Covid Hub North East	Wellcome Sanger Institute for the COVID-19 Genomics UK (COG-UK) Consortium	Integrated Covid Hub North East et al
EPI_ISL_4191983	England/NEWC-1DABD5B/2021	2021-09-06	Europe	United Kingdom	Integrated Covid Hub North East	Wellcome Sanger Institute for the COVID-19 Genomics UK (COG-UK) Consortium	Integrated Covid Hub North East et al
EPI_ISL_4192060	England/NEWC-1DABD79/2021	2021-09-06	Europe	United Kingdom	Integrated Covid Hub North East	Wellcome Sanger Institute for the COVID-19 Genomics UK (COG-UK) Consortium	Integrated Covid Hub North East et al
EPI_ISL_4192099	England/NEWC-1DABDB5/2021	2021-09-06	Europe	United Kingdom	Integrated Covid Hub North East	Wellcome Sanger Institute for the COVID-19 Genomics UK (COG-UK) Consortium	Integrated Covid Hub North East et al
EPI_ISL_4192076	England/NEWC-1DABDC4/2021	2021-09-06	Europe	United Kingdom	Integrated Covid Hub North East	Wellcome Sanger Institute for the COVID-19 Genomics UK (COG-UK) Consortium	Integrated Covid Hub North East et al
EPI_ISL_4192189	England/NEWC-1DABDD3/2021	2021-09-06	Europe	United Kingdom	Integrated Covid Hub North East	Wellcome Sanger Institute for the COVID-19 Genomics UK (COG-UK) Consortium	Integrated Covid Hub North East et al
EPI_ISL_4192104	England/NEWC-1DABDF1/2021	2021-09-06	Europe	United Kingdom	Integrated Covid Hub North East	Wellcome Sanger Institute for the COVID-19 Genomics UK (COG-UK) Consortium	Integrated Covid Hub North East et al
EPI_ISL_4192205	England/NEWC-1DAD5BB/2021	2021-09-06	Europe	United Kingdom	Integrated Covid Hub North East	Wellcome Sanger Institute for the COVID-19 Genomics UK (COG-UK) Consortium	Integrated Covid Hub North East et al
EPI_ISL_4192032	England/NEWC-1DAD5CA/2021	2021-09-06	Europe	United Kingdom	Integrated Covid Hub North East	Wellcome Sanger Institute for the COVID-19 Genomics UK (COG-UK) Consortium	Integrated Covid Hub North East et al
EPI_ISL_4192210	England/NEWC-1DAD5D9/2021	2021-09-06	Europe	United Kingdom	Integrated Covid Hub North East	Wellcome Sanger Institute for the COVID-19 Genomics UK (COG-UK) Consortium	Integrated Covid Hub North East et al
EPI_ISL_4192259	England/NEWC-1DAD5F7/2021	2021-09-06	Europe	United Kingdom	Integrated Covid Hub North East	Wellcome Sanger Institute for the COVID-19 Genomics UK (COG-UK) Consortium	Integrated Covid Hub North East et al
EPI_ISL_4192072	England/NEWC-1DAD612/2021	2021-09-06	Europe	United Kingdom	Integrated Covid Hub North East	Wellcome Sanger Institute for the COVID-19 Genomics UK (COG-UK) Consortium	Integrated Covid Hub North East et al
EPI_ISL_4192173	England/NEWC-1DAD630/2021	2021-09-06	Europe	United Kingdom	Integrated Covid Hub North East	Wellcome Sanger Institute for the COVID-19 Genomics UK (COG-UK) Consortium	Integrated Covid Hub North East et al
EPI_ISL_4192013	England/NEWC-1DAD6C7/2021	2021-09-06	Europe	United Kingdom	Integrated Covid Hub North East	Wellcome Sanger Institute for the COVID-19 Genomics UK (COG-UK) Consortium	Integrated Covid Hub North East et al
EPI_ISL_4192114	England/NEWC-1DAD6F4/2021	2021-09-06	Europe	United Kingdom	Integrated Covid Hub North East	Wellcome Sanger Institute for the COVID-19 Genomics UK (COG-UK) Consortium	Integrated Covid Hub North East et al
EPI_ISL_4191996	England/NEWC-1DAD72E/2021	2021-09-06	Europe	United Kingdom	Integrated Covid Hub North East	Wellcome Sanger Institute for the COVID-19 Genomics UK (COG-UK) Consortium	Integrated Covid Hub North East et al
EPI_ISL_4192229	England/NEWC-1DAD74C/2021	2021-09-06	Europe	United Kingdom	Integrated Covid Hub North East	Wellcome Sanger Institute for the COVID-19 Genomics UK (COG-UK) Consortium	Integrated Covid Hub North East et al
EPI_ISL_4191991	England/NEWC-1DAD75B/2021	2021-09-06	Europe	United Kingdom	Integrated Covid Hub North East	Wellcome Sanger Institute for the COVID-19 Genomics UK (COG-UK) Consortium	Integrated Covid Hub North East et al
EPI_ISL_4192171	England/NEWC-1DAD779/2021	2021-09-06	Europe	United Kingdom	Integrated Covid Hub North East	Wellcome Sanger Institute for the COVID-19 Genomics UK (COG-UK) Consortium	Integrated Covid Hub North East et al
EPI_ISL_4192044	England/NEWC-1DAD80D/2021	2021-09-06	Europe	United Kingdom	Integrated Covid Hub North East	Wellcome Sanger Institute for the COVID-19 Genomics UK (COG-UK) Consortium	Integrated Covid Hub North East et al
EPI_ISL_4191977	England/NEWC-1DAD82B/2021	2021-09-06	Europe	United Kingdom	Integrated Covid Hub North East	Wellcome Sanger Institute for the COVID-19 Genomics UK (COG-UK) Consortium	Integrated Covid Hub North East et al
EPI_ISL_4192022	England/NEWC-1DAD849/2021	2021-09-06	Europe	United Kingdom	Integrated Covid Hub North East	Wellcome Sanger Institute for the COVID-19 Genomics UK (COG-UK) Consortium	Integrated Covid Hub North East et al
EPI_ISL_4192042	England/NEWC-1DAD867/2021	2021-09-06	Europe	United Kingdom	Integrated Covid Hub North East	Wellcome Sanger Institute for the COVID-19 Genomics UK (COG-UK) Consortium	Integrated Covid Hub North East et al
EPI_ISL_4192193	England/NEWC-1DAD876/2021	2021-09-06	Europe	United Kingdom	Integrated Covid Hub North East	Wellcome Sanger Institute for the COVID-19 Genomics UK (COG-UK) Consortium	Integrated Covid Hub North East et al
EPI_ISL_4192125	England/NEWC-1DAD885/2021	2021-09-06	Europe	United Kingdom	Integrated Covid Hub North East	Wellcome Sanger Institute for the COVID-19 Genomics UK (COG-UK) Consortium	Integrated Covid Hub North East et al
EPI_ISL_4192200	England/NEWC-1DAD894/2021	2021-09-06	Europe	United Kingdom	Integrated Covid Hub North East	Wellcome Sanger Institute for the COVID-19 Genomics UK (COG-UK) Consortium	Integrated Covid Hub North East et al
EPI_ISL_4191987	England/NEWC-1DAD8EF/2021	2021-09-06	Europe	United Kingdom	Integrated Covid Hub North East	Wellcome Sanger Institute for the COVID-19 Genomics UK (COG-UK) Consortium	Integrated Covid Hub North East et al
EPI_ISL_4192055	England/NEWC-1DAD937/2021	2021-09-06	Europe	United Kingdom	Integrated Covid Hub North East	Wellcome Sanger Institute for the COVID-19 Genomics UK (COG-UK) Consortium	Integrated Covid Hub North East et al
EPI_ISL_4192016	England/NEWC-1DAD964/2021	2021-09-06	Europe	United Kingdom	Integrated Covid Hub North East	Wellcome Sanger Institute for the COVID-19 Genomics UK (COG-UK) Consortium	Integrated Covid Hub North East et al
EPI_ISL_4192051	England/NEWC-1DAD991/2021	2021-09-06	Europe	United Kingdom	Integrated Covid Hub North East	Wellcome Sanger Institute for the COVID-19 Genomics UK (COG-UK) Consortium	Integrated Covid Hub North East et al
EPI_ISL_4192155	England/NEWC-1DAD9DD/2021	2021-09-06	Europe	United Kingdom	Integrated Covid Hub North East	Wellcome Sanger Institute for the COVID-19 Genomics UK (COG-UK) Consortium	Integrated Covid Hub North East et al
EPI_ISL_4192107	England/NEWC-1DAD9FB/2021	2021-09-06	Europe	United Kingdom	Integrated Covid Hub North East	Wellcome Sanger Institute for the COVID-19 Genomics UK (COG-UK) Consortium	Integrated Covid Hub North East et al
EPI_ISL_4192012	England/NEWC-1DADA43/2021	2021-09-06	Europe	United Kingdom	Integrated Covid Hub North East	Wellcome Sanger Institute for the COVID-19 Genomics UK (COG-UK) Consortium	Integrated Covid Hub North East et al
EPI_ISL_4192202	England/NEWC-1DADA52/2021	2021-09-06	Europe	United Kingdom	Integrated Covid Hub North East	Wellcome Sanger Institute for the COVID-19 Genomics UK (COG-UK) Consortium	Integrated Covid Hub North East et al
EPI_ISL_4192025	England/NEWC-1DADA70/2021	2021-09-06	Europe	United Kingdom	Integrated Covid Hub North East	Wellcome Sanger Institute for the COVID-19 Genomics UK (COG-UK) Consortium	Integrated Covid Hub North East et al
EPI_ISL_4192195	England/NEWC-1DADA9E/2021	2021-09-06	Europe	United Kingdom	Integrated Covid Hub North East	Wellcome Sanger Institute for the COVID-19 Genomics UK (COG-UK) Consortium	Integrated Covid Hub North East et al
EPI_ISL_4192026	England/NEWC-1DADAAD/2021	2021-09-06	Europe	United Kingdom	Integrated Covid Hub North East	Wellcome Sanger Institute for the COVID-19 Genomics UK (COG-UK) Consortium	Integrated Covid Hub North East et al
EPI_ISL_4191969	England/NEWC-1DADADA/2021	2021-09-06	Europe	United Kingdom	Integrated Covid Hub North East	Wellcome Sanger Institute for the COVID-19 Genomics UK (COG-UK) Consortium	Integrated Covid Hub North East et al
EPI_ISL_4192244	England/NEWC-1DADAE9/2021	2021-09-06	Europe	United Kingdom	Integrated Covid Hub North East	Wellcome Sanger Institute for the COVID-19 Genomics UK (COG-UK) Consortium	Integrated Covid Hub North East et al
EPI_ISL_4192037	England/NEWC-1DADB13/2021	2021-09-06	Europe	United Kingdom	Integrated Covid Hub North East	Wellcome Sanger Institute for the COVID-19 Genomics UK (COG-UK) Consortium	Integrated Covid Hub North East et al
EPI_ISL_4191958	England/NEWC-1DADB6E/2021	2021-09-06	Europe	United Kingdom	Integrated Covid Hub North East	Wellcome Sanger Institute for the COVID-19 Genomics UK (COG-UK) Consortium	Integrated Covid Hub North East et al
EPI_ISL_4192249	England/NEWC-1DAF8ED/2021	2021-09-06	Europe	United Kingdom	Integrated Covid Hub North East	Wellcome Sanger Institute for the COVID-19 Genomics UK (COG-UK) Consortium	Integrated Covid Hub North East et al
EPI_ISL_4192148	England/NEWC-1DAF8FC/2021	2021-09-06	Europe	United Kingdom	Integrated Covid Hub North East	Wellcome Sanger Institute for the COVID-19 Genomics UK (COG-UK) Consortium	Integrated Covid Hub North East et al
EPI_ISL_4192103	England/NEWC-1DAF908/2021	2021-09-06	Europe	United Kingdom	Integrated Covid Hub North East	Wellcome Sanger Institute for the COVID-19 Genomics UK (COG-UK) Consortium	Integrated Covid Hub North East et al
EPI_ISL_4192199	England/NEWC-1DAF926/2021	2021-09-06	Europe	United Kingdom	Integrated Covid Hub North East	Wellcome Sanger Institute for the COVID-19 Genomics UK (COG-UK) Consortium	Integrated Covid Hub North East et al
EPI_ISL_4192228	England/NEWC-1DAF944/2021	2021-09-06	Europe	United Kingdom	Integrated Covid Hub North East	Wellcome Sanger Institute for the COVID-19 Genomics UK (COG-UK) Consortium	Integrated Covid Hub North East et al
EPI_ISL_4192003	England/NEWC-1DAF953/2021	2021-09-06	Europe	United Kingdom	Integrated Covid Hub North East	Wellcome Sanger Institute for the COVID-19 Genomics UK (COG-UK) Consortium	Integrated Covid Hub North East et al
EPI_ISL_4192182	England/NEWC-1DAF971/2021	2021-09-06	Europe	United Kingdom	Integrated Covid Hub North East	Wellcome Sanger Institute for the COVID-19 Genomics UK (COG-UK) Consortium	Integrated Covid Hub North East et al
EPI_ISL_4192128	England/NEWC-1DAF980/2021	2021-09-06	Europe	United Kingdom	Integrated Covid Hub North East	Wellcome Sanger Institute for the COVID-19 Genomics UK (COG-UK) Consortium	Integrated Covid Hub North East et al
EPI_ISL_4192041	England/NEWC-1DAF99F/2021	2021-09-06	Europe	United Kingdom	Integrated Covid Hub North East	Wellcome Sanger Institute for the COVID-19 Genomics UK (COG-UK) Consortium	Integrated Covid Hub North East et al
EPI_ISL_4192093	England/NEWC-1DAF9AE/2021	2021-09-06	Europe	United Kingdom	Integrated Covid Hub North East	Wellcome Sanger Institute for the COVID-19 Genomics UK (COG-UK) Consortium	Integrated Covid Hub North East et al
EPI_ISL_4192209	England/NEWC-1DAF9CC/2021	2021-09-06	Europe	United Kingdom	Integrated Covid Hub North East	Wellcome Sanger Institute for the COVID-19 Genomics UK (COG-UK) Consortium	Integrated Covid Hub North East et al
EPI_ISL_4192172	England/NEWC-1DAF9DB/2021	2021-09-06	Europe	United Kingdom	Integrated Covid Hub North East	Wellcome Sanger Institute for the COVID-19 Genomics UK (COG-UK) Consortium	Integrated Covid Hub North East et al
EPI_ISL_4192247	England/NEWC-1DAFA14/2021	2021-09-06	Europe	United Kingdom	Integrated Covid Hub North East	Wellcome Sanger Institute for the COVID-19 Genomics UK (COG-UK) Consortium	Integrated Covid Hub North East et al
EPI_ISL_4192061	England/NEWC-1DAFA6F/2021	2021-09-06	Europe	United Kingdom	Integrated Covid Hub North East	Wellcome Sanger Institute for the COVID-19 Genomics UK (COG-UK) Consortium	Integrated Covid Hub North East et al
EPI_ISL_4192170	England/NEWC-1DAFA8D/2021	2021-09-05	Europe	United Kingdom	Integrated Covid Hub North East	Wellcome Sanger Institute for the COVID-19 Genomics UK (COG-UK) Consortium	Integrated Covid Hub North East et al
EPI_ISL_4192218	England/NEWC-1DAFA9C/2021	2021-09-06	Europe	United Kingdom	Integrated Covid Hub North East	Wellcome Sanger Institute for the COVID-19 Genomics UK (COG-UK) Consortium	Integrated Covid Hub North East et al
EPI_ISL_4192254	England/NEWC-1DAFAC9/2021	2021-09-06	Europe	United Kingdom	Integrated Covid Hub North East	Wellcome Sanger Institute for the COVID-19 Genomics UK (COG-UK) Consortium	Integrated Covid Hub North East et al
EPI_ISL_4191961	England/NEWC-1DAFAD8/2021	2021-09-06	Europe	United Kingdom	Integrated Covid Hub North East	Wellcome Sanger Institute for the COVID-19 Genomics UK (COG-UK) Consortium	Integrated Covid Hub North East et al
EPI_ISL_4192138	England/NEWC-1DAFAF6/2021	2021-09-06	Europe	United Kingdom	Integrated Covid Hub North East	Wellcome Sanger Institute for the COVID-19 Genomics UK (COG-UK) Consortium	Integrated Covid Hub North East et al
EPI_ISL_4192011	England/NEWC-1DAFB02/2021	2021-09-06	Europe	United Kingdom	Integrated Covid Hub North East	Wellcome Sanger Institute for the COVID-19 Genomics UK (COG-UK) Consortium	Integrated Covid Hub North East et al
EPI_ISL_4191995	England/NEWC-1DAFB11/2021	2021-09-06	Europe	United Kingdom	Integrated Covid Hub North East	Wellcome Sanger Institute for the COVID-19 Genomics UK (COG-UK) Consortium	Integrated Covid Hub North East et al
EPI_ISL_4192251	England/NEWC-1DAFB3F/2021	2021-09-06	Europe	United Kingdom	Integrated Covid Hub North East	Wellcome Sanger Institute for the COVID-19 Genomics UK (COG-UK) Consortium	Integrated Covid Hub North East et al
EPI_ISL_4191975	England/NEWC-1DAFB4E/2021	2021-09-06	Europe	United Kingdom	Integrated Covid Hub North East	Wellcome Sanger Institute for the COVID-19 Genomics UK (COG-UK) Consortium	Integrated Covid Hub North East et al
EPI_ISL_4192211	England/NEWC-1DAFB7B/2021	2021-09-06	Europe	United Kingdom	Integrated Covid Hub North East	Wellcome Sanger Institute for the COVID-19 Genomics UK (COG-UK) Consortium	Integrated Covid Hub North East et al
EPI_ISL_4191988	England/NEWC-1DAFB8A/2021	2021-09-05	Europe	United Kingdom	Integrated Covid Hub North East	Wellcome Sanger Institute for the COVID-19 Genomics UK (COG-UK) Consortium	Integrated Covid Hub North East et al
EPI_ISL_4191972	England/NEWC-1DAFB99/2021	2021-09-06	Europe	United Kingdom	Integrated Covid Hub North East	Wellcome Sanger Institute for the COVID-19 Genomics UK (COG-UK) Consortium	Integrated Covid Hub North East et al
EPI_ISL_4192100	England/NEWC-1DAFBA8/2021	2021-09-06	Europe	United Kingdom	Integrated Covid Hub North East	Wellcome Sanger Institute for the COVID-19 Genomics UK (COG-UK) Consortium	Integrated Covid Hub North East et al
EPI_ISL_4192243	England/NEWC-1DAFBB7/2021	2021-09-06	Europe	United Kingdom	Integrated Covid Hub North East	Wellcome Sanger Institute for the COVID-19 Genomics UK (COG-UK) Consortium	Integrated Covid Hub North East et al
EPI_ISL_4192237	England/NEWC-1DAFBC6/2021	2021-09-06	Europe	United Kingdom	Integrated Covid Hub North East	Wellcome Sanger Institute for the COVID-19 Genomics UK (COG-UK) Consortium	Integrated Covid Hub North East et al
EPI_ISL_4191976	England/NEWC-1DAFBE4/2021	2021-09-06	Europe	United Kingdom	Integrated Covid Hub North East	Wellcome Sanger Institute for the COVID-19 Genomics UK (COG-UK) Consortium	Integrated Covid Hub North East et al
EPI_ISL_4191998	England/NEWC-1DAFBF3/2021	2021-09-06	Europe	United Kingdom	Integrated Covid Hub North East	Wellcome Sanger Institute for the COVID-19 Genomics UK (COG-UK) Consortium	Integrated Covid Hub North East et al
EPI_ISL_4191982	England/NEWC-1DAFC0F/2021	2021-09-06	Europe	United Kingdom	Integrated Covid Hub North East	Wellcome Sanger Institute for the COVID-19 Genomics UK (COG-UK) Consortium	Integrated Covid Hub North East et al
EPI_ISL_4192067	England/NEWC-1DAFC1E/2021	2021-09-06	Europe	United Kingdom	Integrated Covid Hub North East	Wellcome Sanger Institute for the COVID-19 Genomics UK (COG-UK) Consortium	Integrated Covid Hub North East et al
EPI_ISL_4192142	England/NEWC-1DAFC2D/2021	2021-09-06	Europe	United Kingdom	Integrated Covid Hub North East	Wellcome Sanger Institute for the COVID-19 Genomics UK (COG-UK) Consortium	Integrated Covid Hub North East et al
EPI_ISL_4191999	England/NEWC-1DAFC87/2021	2021-09-06	Europe	United Kingdom	Integrated Covid Hub North East	Wellcome Sanger Institute for the COVID-19 Genomics UK (COG-UK) Consortium	Integrated Covid Hub North East et al
EPI_ISL_4192143	England/NEWC-1DAFCD2/2021	2021-09-06	Europe	United Kingdom	Integrated Covid Hub North East	Wellcome Sanger Institute for the COVID-19 Genomics UK (COG-UK) Consortium	Integrated Covid Hub North East et al
EPI_ISL_4192098	England/NEWC-1DAFCF0/2021	2021-09-06	Europe	United Kingdom	Integrated Covid Hub North East	Wellcome Sanger Institute for the COVID-19 Genomics UK (COG-UK) Consortium	Integrated Covid Hub North East et al
EPI_ISL_4192040	England/NEWC-1DAFD1B/2021	2021-09-06	Europe	United Kingdom	Integrated Covid Hub North East	Wellcome Sanger Institute for the COVID-19 Genomics UK (COG-UK) Consortium	Integrated Covid Hub North East et al
EPI_ISL_4192174	England/NEWC-1DAFD2A/2021	2021-09-06	Europe	United Kingdom	Integrated Covid Hub North East	Wellcome Sanger Institute for the COVID-19 Genomics UK (COG-UK) Consortium	Integrated Covid Hub North East et al
EPI_ISL_4192078	England/NEWC-1DAFD57/2021	2021-09-06	Europe	United Kingdom	Integrated Covid Hub North East	Wellcome Sanger Institute for the COVID-19 Genomics UK (COG-UK) Consortium	Integrated Covid Hub North East et al
EPI_ISL_4192084	England/NEWC-1DAFD84/2021	2021-09-06	Europe	United Kingdom	Integrated Covid Hub North East	Wellcome Sanger Institute for the COVID-19 Genomics UK (COG-UK) Consortium	Integrated Covid Hub North East et al
EPI_ISL_4192116	England/NEWC-1DAFD93/2021	2021-09-06	Europe	United Kingdom	Integrated Covid Hub North East	Wellcome Sanger Institute for the COVID-19 Genomics UK (COG-UK) Consortium	Integrated Covid Hub North East et al
EPI_ISL_4736562	England/NEWC-1DAFDA2/2021	2021-09-06	Europe	United Kingdom	Integrated Covid Hub North East	Wellcome Sanger Institute for the COVID-19 Genomics UK (COG-UK) Consortium	Integrated Covid Hub North East et al
EPI_ISL_4191957	England/NEWC-1DAFDC0/2021	2021-09-06	Europe	United Kingdom	Integrated Covid Hub North East	Wellcome Sanger Institute for the COVID-19 Genomics UK (COG-UK) Consortium	Integrated Covid Hub North East et al
EPI_ISL_4192043	England/NEWC-1DAFDDF/2021	2021-09-06	Europe	United Kingdom	Integrated Covid Hub North East	Wellcome Sanger Institute for the COVID-19 Genomics UK (COG-UK) Consortium	Integrated Covid Hub North East et al
EPI_ISL_4192079	England/NEWC-1DAFDEE/2021	2021-09-06	Europe	United Kingdom	Integrated Covid Hub North East	Wellcome Sanger Institute for the COVID-19 Genomics UK (COG-UK) Consortium	Integrated Covid Hub North East et al
EPI_ISL_4192222	England/NEWC-1DAFDFD/2021	2021-09-06	Europe	United Kingdom	Integrated Covid Hub North East	Wellcome Sanger Institute for the COVID-19 Genomics UK (COG-UK) Consortium	Integrated Covid Hub North East et al
EPI_ISL_4192255	England/NEWC-1DAFE09/2021	2021-09-06	Europe	United Kingdom	Integrated Covid Hub North East	Wellcome Sanger Institute for the COVID-19 Genomics UK (COG-UK) Consortium	Integrated Covid Hub North East et al
EPI_ISL_4191967	England/NEWC-1DAFE18/2021	2021-09-06	Europe	United Kingdom	Integrated Covid Hub North East	Wellcome Sanger Institute for the COVID-19 Genomics UK (COG-UK) Consortium	Integrated Covid Hub North East et al
EPI_ISL_4192215	England/NEWC-1DAFE36/2021	2021-09-06	Europe	United Kingdom	Integrated Covid Hub North East	Wellcome Sanger Institute for the COVID-19 Genomics UK (COG-UK) Consortium	Integrated Covid Hub North East et al
EPI_ISL_4191990	England/NEWC-1DAFE45/2021	2021-09-06	Europe	United Kingdom	Integrated Covid Hub North East	Wellcome Sanger Institute for the COVID-19 Genomics UK (COG-UK) Consortium	Integrated Covid Hub North East et al
EPI_ISL_4192159	England/NEWC-1DAFE54/2021	2021-09-06	Europe	United Kingdom	Integrated Covid Hub North East	Wellcome Sanger Institute for the COVID-19 Genomics UK (COG-UK) Consortium	Integrated Covid Hub North East et al
EPI_ISL_4192053	England/NEWC-1DAFE72/2021	2021-09-06	Europe	United Kingdom	Integrated Covid Hub North East	Wellcome Sanger Institute for the COVID-19 Genomics UK (COG-UK) Consortium	Integrated Covid Hub North East et al
EPI_ISL_4192017	England/NEWC-1DAFE81/2021	2021-09-06	Europe	United Kingdom	Integrated Covid Hub North East	Wellcome Sanger Institute for the COVID-19 Genomics UK (COG-UK) Consortium	Integrated Covid Hub North East et al
EPI_ISL_4192014	England/NEWC-1DAFEBE/2021	2021-09-06	Europe	United Kingdom	Integrated Covid Hub North East	Wellcome Sanger Institute for the COVID-19 Genomics UK (COG-UK) Consortium	Integrated Covid Hub North East et al
EPI_ISL_4144833	England/NEWC-1DB1068/2021	2021-09-06	Europe	United Kingdom	Integrated Covid Hub North East	Wellcome Sanger Institute for the COVID-19 Genomics UK (COG-UK) Consortium	Integrated Covid Hub North East et al
EPI_ISL_4144794	England/NEWC-1DB10B3/2021	2021-09-06	Europe	United Kingdom	Integrated Covid Hub North East	Wellcome Sanger Institute for the COVID-19 Genomics UK (COG-UK) Consortium	Integrated Covid Hub North East et al
EPI_ISL_4144908	England/NEWC-1DB10C2/2021	2021-09-06	Europe	United Kingdom	Integrated Covid Hub North East	Wellcome Sanger Institute for the COVID-19 Genomics UK (COG-UK) Consortium	Integrated Covid Hub North East et al
EPI_ISL_4144802	England/NEWC-1DB10FF/2021	2021-09-06	Europe	United Kingdom	Integrated Covid Hub North East	Wellcome Sanger Institute for the COVID-19 Genomics UK (COG-UK) Consortium	Integrated Covid Hub North East et al
EPI_ISL_4144931	England/NEWC-1DB111A/2021	2021-09-05	Europe	United Kingdom	Integrated Covid Hub North East	Wellcome Sanger Institute for the COVID-19 Genomics UK (COG-UK) Consortium	Integrated Covid Hub North East et al
EPI_ISL_4144797	England/NEWC-1DB1147/2021	2021-09-06	Europe	United Kingdom	Integrated Covid Hub North East	Wellcome Sanger Institute for the COVID-19 Genomics UK (COG-UK) Consortium	Integrated Covid Hub North East et al
EPI_ISL_4144819	England/NEWC-1DB11DE/2021	2021-09-04	Europe	United Kingdom	Integrated Covid Hub North East	Wellcome Sanger Institute for the COVID-19 Genomics UK (COG-UK) Consortium	Integrated Covid Hub North East et al
EPI_ISL_4144825	England/NEWC-1DB11FC/2021	2021-09-06	Europe	United Kingdom	Integrated Covid Hub North East	Wellcome Sanger Institute for the COVID-19 Genomics UK (COG-UK) Consortium	Integrated Covid Hub North East et al
EPI_ISL_4144856	England/NEWC-1DB1217/2021	2021-09-06	Europe	United Kingdom	Integrated Covid Hub North East	Wellcome Sanger Institute for the COVID-19 Genomics UK (COG-UK) Consortium	Integrated Covid Hub North East et al
EPI_ISL_4144845	England/NEWC-1DB1235/2021	2021-09-06	Europe	United Kingdom	Integrated Covid Hub North East	Wellcome Sanger Institute for the COVID-19 Genomics UK (COG-UK) Consortium	Integrated Covid Hub North East et al
EPI_ISL_4144877	England/NEWC-1DB1262/2021	2021-09-06	Europe	United Kingdom	Integrated Covid Hub North East	Wellcome Sanger Institute for the COVID-19 Genomics UK (COG-UK) Consortium	Integrated Covid Hub North East et al
EPI_ISL_4144859	England/NEWC-1DB12BD/2021	2021-09-04	Europe	United Kingdom	Integrated Covid Hub North East	Wellcome Sanger Institute for the COVID-19 Genomics UK (COG-UK) Consortium	Integrated Covid Hub North East et al
EPI_ISL_4144919	England/NEWC-1DB12CC/2021	2021-09-06	Europe	United Kingdom	Integrated Covid Hub North East	Wellcome Sanger Institute for the COVID-19 Genomics UK (COG-UK) Consortium	Integrated Covid Hub North East et al
EPI_ISL_4144900	England/NEWC-1DB12DB/2021	2021-09-06	Europe	United Kingdom	Integrated Covid Hub North East	Wellcome Sanger Institute for the COVID-19 Genomics UK (COG-UK) Consortium	Integrated Covid Hub North East et al
EPI_ISL_4144776	England/NEWC-1DB1305/2021	2021-09-05	Europe	United Kingdom	Integrated Covid Hub North East	Wellcome Sanger Institute for the COVID-19 Genomics UK (COG-UK) Consortium	Integrated Covid Hub North East et al
EPI_ISL_4144843	England/NEWC-1DB1350/2021	2021-09-06	Europe	United Kingdom	Integrated Covid Hub North East	Wellcome Sanger Institute for the COVID-19 Genomics UK (COG-UK) Consortium	Integrated Covid Hub North East et al
EPI_ISL_4144891	England/NEWC-1DB136F/2021	2021-09-05	Europe	United Kingdom	Integrated Covid Hub North East	Wellcome Sanger Institute for the COVID-19 Genomics UK (COG-UK) Consortium	Integrated Covid Hub North East et al
EPI_ISL_4144932	England/NEWC-1DB137E/2021	2021-09-06	Europe	United Kingdom	Integrated Covid Hub North East	Wellcome Sanger Institute for the COVID-19 Genomics UK (COG-UK) Consortium	Integrated Covid Hub North East et al
EPI_ISL_4144829	England/NEWC-1DB139C/2021	2021-09-06	Europe	United Kingdom	Integrated Covid Hub North East	Wellcome Sanger Institute for the COVID-19 Genomics UK (COG-UK) Consortium	Integrated Covid Hub North East et al
EPI_ISL_4144901	England/NEWC-1DB1402/2021	2021-09-06	Europe	United Kingdom	Integrated Covid Hub North East	Wellcome Sanger Institute for the COVID-19 Genomics UK (COG-UK) Consortium	Integrated Covid Hub North East et al
EPI_ISL_4144814	England/NEWC-1DB1420/2021	2021-09-05	Europe	United Kingdom	Integrated Covid Hub North East	Wellcome Sanger Institute for the COVID-19 Genomics UK (COG-UK) Consortium	Integrated Covid Hub North East et al
EPI_ISL_4144886	England/NEWC-1DB146C/2021	2021-09-06	Europe	United Kingdom	Integrated Covid Hub North East	Wellcome Sanger Institute for the COVID-19 Genomics UK (COG-UK) Consortium	Integrated Covid Hub North East et al
EPI_ISL_4144836	England/NEWC-1DB148A/2021	2021-09-06	Europe	United Kingdom	Integrated Covid Hub North East	Wellcome Sanger Institute for the COVID-19 Genomics UK (COG-UK) Consortium	Integrated Covid Hub North East et al
EPI_ISL_4144920	England/NEWC-1DB14B7/2021	2021-09-06	Europe	United Kingdom	Integrated Covid Hub North East	Wellcome Sanger Institute for the COVID-19 Genomics UK (COG-UK) Consortium	Integrated Covid Hub North East et al
EPI_ISL_4144882	England/NEWC-1DB14E4/2021	2021-09-06	Europe	United Kingdom	Integrated Covid Hub North East	Wellcome Sanger Institute for the COVID-19 Genomics UK (COG-UK) Consortium	Integrated Covid Hub North East et al
EPI_ISL_4144782	England/NEWC-1DB14F3/2021	2021-09-04	Europe	United Kingdom	Integrated Covid Hub North East	Wellcome Sanger Institute for the COVID-19 Genomics UK (COG-UK) Consortium	Integrated Covid Hub North East et al
EPI_ISL_4144788	England/NEWC-1DB152D/2021	2021-09-06	Europe	United Kingdom	Integrated Covid Hub North East	Wellcome Sanger Institute for the COVID-19 Genomics UK (COG-UK) Consortium	Integrated Covid Hub North East et al
EPI_ISL_4144838	England/NEWC-1DB153C/2021	2021-09-06	Europe	United Kingdom	Integrated Covid Hub North East	Wellcome Sanger Institute for the COVID-19 Genomics UK (COG-UK) Consortium	Integrated Covid Hub North East et al
EPI_ISL_4144864	England/NEWC-1DB154B/2021	2021-09-06	Europe	United Kingdom	Integrated Covid Hub North East	Wellcome Sanger Institute for the COVID-19 Genomics UK (COG-UK) Consortium	Integrated Covid Hub North East et al
EPI_ISL_4144869	England/NEWC-1DB1569/2021	2021-09-04	Europe	United Kingdom	Integrated Covid Hub North East	Wellcome Sanger Institute for the COVID-19 Genomics UK (COG-UK) Consortium	Integrated Covid Hub North East et al
EPI_ISL_4144899	England/NEWC-1DB1587/2021	2021-09-06	Europe	United Kingdom	Integrated Covid Hub North East	Wellcome Sanger Institute for the COVID-19 Genomics UK (COG-UK) Consortium	Integrated Covid Hub North East et al
EPI_ISL_4144799	England/NEWC-1DB15B4/2021	2021-09-06	Europe	United Kingdom	Integrated Covid Hub North East	Wellcome Sanger Institute for the COVID-19 Genomics UK (COG-UK) Consortium	Integrated Covid Hub North East et al
EPI_ISL_4144826	England/NEWC-1DB15E1/2021	2021-09-06	Europe	United Kingdom	Integrated Covid Hub North East	Wellcome Sanger Institute for the COVID-19 Genomics UK (COG-UK) Consortium	Integrated Covid Hub North East et al
EPI_ISL_4144781	England/NEWC-1DB2DE8/2021	2021-09-06	Europe	United Kingdom	Integrated Covid Hub North East	Wellcome Sanger Institute for the COVID-19 Genomics UK (COG-UK) Consortium	Integrated Covid Hub North East et al
EPI_ISL_4144880	England/NEWC-1DB2DF7/2021	2021-09-06	Europe	United Kingdom	Integrated Covid Hub North East	Wellcome Sanger Institute for the COVID-19 Genomics UK (COG-UK) Consortium	Integrated Covid Hub North East et al
EPI_ISL_4144929	England/NEWC-1DB2E12/2021	2021-09-06	Europe	United Kingdom	Integrated Covid Hub North East	Wellcome Sanger Institute for the COVID-19 Genomics UK (COG-UK) Consortium	Integrated Covid Hub North East et al
EPI_ISL_4144770	England/NEWC-1DB2E21/2021	2021-09-06	Europe	United Kingdom	Integrated Covid Hub North East	Wellcome Sanger Institute for the COVID-19 Genomics UK (COG-UK) Consortium	Integrated Covid Hub North East et al
EPI_ISL_4144821	England/NEWC-1DB2EF4/2021	2021-09-06	Europe	United Kingdom	Integrated Covid Hub North East	Wellcome Sanger Institute for the COVID-19 Genomics UK (COG-UK) Consortium	Integrated Covid Hub North East et al
EPI_ISL_4144916	England/NEWC-1DB2F1F/2021	2021-09-06	Europe	United Kingdom	Integrated Covid Hub North East	Wellcome Sanger Institute for the COVID-19 Genomics UK (COG-UK) Consortium	Integrated Covid Hub North East et al
EPI_ISL_4144913	England/NEWC-1DB2F6A/2021	2021-09-06	Europe	United Kingdom	Integrated Covid Hub North East	Wellcome Sanger Institute for the COVID-19 Genomics UK (COG-UK) Consortium	Integrated Covid Hub North East et al
EPI_ISL_4144885	England/NEWC-1DB2F97/2021	2021-09-06	Europe	United Kingdom	Integrated Covid Hub North East	Wellcome Sanger Institute for the COVID-19 Genomics UK (COG-UK) Consortium	Integrated Covid Hub North East et al
EPI_ISL_4144854	England/NEWC-1DB2FB5/2021	2021-09-06	Europe	United Kingdom	Integrated Covid Hub North East	Wellcome Sanger Institute for the COVID-19 Genomics UK (COG-UK) Consortium	Integrated Covid Hub North East et al
EPI_ISL_4144904	England/NEWC-1DB2FF1/2021	2021-09-06	Europe	United Kingdom	Integrated Covid Hub North East	Wellcome Sanger Institute for the COVID-19 Genomics UK (COG-UK) Consortium	Integrated Covid Hub North East et al
EPI_ISL_4144849	England/NEWC-1DB302A/2021	2021-09-06	Europe	United Kingdom	Integrated Covid Hub North East	Wellcome Sanger Institute for the COVID-19 Genomics UK (COG-UK) Consortium	Integrated Covid Hub North East et al
EPI_ISL_4144806	England/NEWC-1DB3048/2021	2021-09-06	Europe	United Kingdom	Integrated Covid Hub North East	Wellcome Sanger Institute for the COVID-19 Genomics UK (COG-UK) Consortium	Integrated Covid Hub North East et al
EPI_ISL_4144927	England/NEWC-1DB3066/2021	2021-09-06	Europe	United Kingdom	Integrated Covid Hub North East	Wellcome Sanger Institute for the COVID-19 Genomics UK (COG-UK) Consortium	Integrated Covid Hub North East et al
EPI_ISL_4144872	England/NEWC-1DB3084/2021	2021-09-06	Europe	United Kingdom	Integrated Covid Hub North East	Wellcome Sanger Institute for the COVID-19 Genomics UK (COG-UK) Consortium	Integrated Covid Hub North East et al
EPI_ISL_4144808	England/NEWC-1DB30A2/2021	2021-09-06	Europe	United Kingdom	Integrated Covid Hub North East	Wellcome Sanger Institute for the COVID-19 Genomics UK (COG-UK) Consortium	Integrated Covid Hub North East et al
EPI_ISL_4144906	England/NEWC-1DB30B1/2021	2021-09-06	Europe	United Kingdom	Integrated Covid Hub North East	Wellcome Sanger Institute for the COVID-19 Genomics UK (COG-UK) Consortium	Integrated Covid Hub North East et al
EPI_ISL_4144907	England/NEWC-1DB3109/2021	2021-09-06	Europe	United Kingdom	Integrated Covid Hub North East	Wellcome Sanger Institute for the COVID-19 Genomics UK (COG-UK) Consortium	Integrated Covid Hub North East et al
EPI_ISL_4144767	England/NEWC-1DB3118/2021	2021-09-06	Europe	United Kingdom	Integrated Covid Hub North East	Wellcome Sanger Institute for the COVID-19 Genomics UK (COG-UK) Consortium	Integrated Covid Hub North East et al
EPI_ISL_4144785	England/NEWC-1DB3154/2021	2021-09-06	Europe	United Kingdom	Integrated Covid Hub North East	Wellcome Sanger Institute for the COVID-19 Genomics UK (COG-UK) Consortium	Integrated Covid Hub North East et al
EPI_ISL_4144777	England/NEWC-1DB31BE/2021	2021-09-06	Europe	United Kingdom	Integrated Covid Hub North East	Wellcome Sanger Institute for the COVID-19 Genomics UK (COG-UK) Consortium	Integrated Covid Hub North East et al
EPI_ISL_4144786	England/NEWC-1DB31FA/2021	2021-09-06	Europe	United Kingdom	Integrated Covid Hub North East	Wellcome Sanger Institute for the COVID-19 Genomics UK (COG-UK) Consortium	Integrated Covid Hub North East et al
EPI_ISL_4144793	England/NEWC-1DB329D/2021	2021-09-06	Europe	United Kingdom	Integrated Covid Hub North East	Wellcome Sanger Institute for the COVID-19 Genomics UK (COG-UK) Consortium	Integrated Covid Hub North East et al
EPI_ISL_4144768	England/NEWC-1DB32AC/2021	2021-09-06	Europe	United Kingdom	Integrated Covid Hub North East	Wellcome Sanger Institute for the COVID-19 Genomics UK (COG-UK) Consortium	Integrated Covid Hub North East et al
EPI_ISL_4144798	England/NEWC-1DB32BB/2021	2021-09-06	Europe	United Kingdom	Integrated Covid Hub North East	Wellcome Sanger Institute for the COVID-19 Genomics UK (COG-UK) Consortium	Integrated Covid Hub North East et al
EPI_ISL_4144828	England/NEWC-1DB32D9/2021	2021-09-06	Europe	United Kingdom	Integrated Covid Hub North East	Wellcome Sanger Institute for the COVID-19 Genomics UK (COG-UK) Consortium	Integrated Covid Hub North East et al
EPI_ISL_4144834	England/NEWC-1DB3312/2021	2021-09-06	Europe	United Kingdom	Integrated Covid Hub North East	Wellcome Sanger Institute for the COVID-19 Genomics UK (COG-UK) Consortium	Integrated Covid Hub North East et al
EPI_ISL_4144787	England/NEWC-1DB4BA0/2021	2021-09-06	Europe	United Kingdom	Integrated Covid Hub North East	Wellcome Sanger Institute for the COVID-19 Genomics UK (COG-UK) Consortium	Integrated Covid Hub North East et al
EPI_ISL_4144824	England/NEWC-1DB4C70/2021	2021-09-06	Europe	United Kingdom	Integrated Covid Hub North East	Wellcome Sanger Institute for the COVID-19 Genomics UK (COG-UK) Consortium	Integrated Covid Hub North East et al
EPI_ISL_4144925	England/NEWC-1DB4CAD/2021	2021-09-06	Europe	United Kingdom	Integrated Covid Hub North East	Wellcome Sanger Institute for the COVID-19 Genomics UK (COG-UK) Consortium	Integrated Covid Hub North East et al
EPI_ISL_4144817	England/NEWC-1DB4E10/2021	2021-09-06	Europe	United Kingdom	Integrated Covid Hub North East	Wellcome Sanger Institute for the COVID-19 Genomics UK (COG-UK) Consortium	Integrated Covid Hub North East et al
EPI_ISL_4144841	England/NEWC-1DB4F0E/2021	2021-09-06	Europe	United Kingdom	Integrated Covid Hub North East	Wellcome Sanger Institute for the COVID-19 Genomics UK (COG-UK) Consortium	Integrated Covid Hub North East et al
EPI_ISL_4144853	England/NEWC-1DB4F95/2021	2021-09-06	Europe	United Kingdom	Integrated Covid Hub North East	Wellcome Sanger Institute for the COVID-19 Genomics UK (COG-UK) Consortium	Integrated Covid Hub North East et al
EPI_ISL_4144599	England/NEWC-1DB6F84/2021	2021-09-06	Europe	United Kingdom	Integrated Covid Hub North East	Wellcome Sanger Institute for the COVID-19 Genomics UK (COG-UK) Consortium	Integrated Covid Hub North East et al
EPI_ISL_4144660	England/NEWC-1DB6F93/2021	2021-09-06	Europe	United Kingdom	Integrated Covid Hub North East	Wellcome Sanger Institute for the COVID-19 Genomics UK (COG-UK) Consortium	Integrated Covid Hub North East et al
EPI_ISL_4144628	England/NEWC-1DB6FA2/2021	2021-09-06	Europe	United Kingdom	Integrated Covid Hub North East	Wellcome Sanger Institute for the COVID-19 Genomics UK (COG-UK) Consortium	Integrated Covid Hub North East et al
EPI_ISL_4144689	England/NEWC-1DB6FDF/2021	2021-09-06	Europe	United Kingdom	Integrated Covid Hub North East	Wellcome Sanger Institute for the COVID-19 Genomics UK (COG-UK) Consortium	Integrated Covid Hub North East et al
EPI_ISL_4144564	England/NEWC-1DB7044/2021	2021-09-06	Europe	United Kingdom	Integrated Covid Hub North East	Wellcome Sanger Institute for the COVID-19 Genomics UK (COG-UK) Consortium	Integrated Covid Hub North East et al
EPI_ISL_4144571	England/NEWC-1DB709F/2021	2021-09-06	Europe	United Kingdom	Integrated Covid Hub North East	Wellcome Sanger Institute for the COVID-19 Genomics UK (COG-UK) Consortium	Integrated Covid Hub North East et al
EPI_ISL_4144657	England/NEWC-1DB70F9/2021	2021-09-06	Europe	United Kingdom	Integrated Covid Hub North East	Wellcome Sanger Institute for the COVID-19 Genomics UK (COG-UK) Consortium	Integrated Covid Hub North East et al
EPI_ISL_4144745	England/NEWC-1DB716F/2021	2021-09-06	Europe	United Kingdom	Integrated Covid Hub North East	Wellcome Sanger Institute for the COVID-19 Genomics UK (COG-UK) Consortium	Integrated Covid Hub North East et al
EPI_ISL_4144672	England/NEWC-1DB719C/2021	2021-09-06	Europe	United Kingdom	Integrated Covid Hub North East	Wellcome Sanger Institute for the COVID-19 Genomics UK (COG-UK) Consortium	Integrated Covid Hub North East et al
EPI_ISL_4144735	England/NEWC-1DB71BA/2021	2021-09-06	Europe	United Kingdom	Integrated Covid Hub North East	Wellcome Sanger Institute for the COVID-19 Genomics UK (COG-UK) Consortium	Integrated Covid Hub North East et al
EPI_ISL_4144627	England/NEWC-1DB71C9/2021	2021-09-06	Europe	United Kingdom	Integrated Covid Hub North East	Wellcome Sanger Institute for the COVID-19 Genomics UK (COG-UK) Consortium	Integrated Covid Hub North East et al
EPI_ISL_4144569	England/NEWC-1DB724E/2021	2021-09-06	Europe	United Kingdom	Integrated Covid Hub North East	Wellcome Sanger Institute for the COVID-19 Genomics UK (COG-UK) Consortium	Integrated Covid Hub North East et al
EPI_ISL_4144613	England/NEWC-1DB72F3/2021	2021-09-06	Europe	United Kingdom	Integrated Covid Hub North East	Wellcome Sanger Institute for the COVID-19 Genomics UK (COG-UK) Consortium	Integrated Covid Hub North East et al
EPI_ISL_4144652	England/NEWC-1DB732D/2021	2021-09-06	Europe	United Kingdom	Integrated Covid Hub North East	Wellcome Sanger Institute for the COVID-19 Genomics UK (COG-UK) Consortium	Integrated Covid Hub North East et al
EPI_ISL_4144701	England/NEWC-1DB733C/2021	2021-09-06	Europe	United Kingdom	Integrated Covid Hub North East	Wellcome Sanger Institute for the COVID-19 Genomics UK (COG-UK) Consortium	Integrated Covid Hub North East et al
EPI_ISL_4144727	England/NEWC-1DB73A5/2021	2021-09-06	Europe	United Kingdom	Integrated Covid Hub North East	Wellcome Sanger Institute for the COVID-19 Genomics UK (COG-UK) Consortium	Integrated Covid Hub North East et al
EPI_ISL_4144750	England/NEWC-1DB7457/2021	2021-09-06	Europe	United Kingdom	Integrated Covid Hub North East	Wellcome Sanger Institute for the COVID-19 Genomics UK (COG-UK) Consortium	Integrated Covid Hub North East et al
EPI_ISL_4144658	England/NEWC-1DB7466/2021	2021-09-06	Europe	United Kingdom	Integrated Covid Hub North East	Wellcome Sanger Institute for the COVID-19 Genomics UK (COG-UK) Consortium	Integrated Covid Hub North East et al
EPI_ISL_4144753	England/NEWC-1DB74C0/2021	2021-09-06	Europe	United Kingdom	Integrated Covid Hub North East	Wellcome Sanger Institute for the COVID-19 Genomics UK (COG-UK) Consortium	Integrated Covid Hub North East et al
EPI_ISL_4144687	England/NEWC-1DB7509/2021	2021-09-06	Europe	United Kingdom	Integrated Covid Hub North East	Wellcome Sanger Institute for the COVID-19 Genomics UK (COG-UK) Consortium	Integrated Covid Hub North East et al
EPI_ISL_4144583	England/NEWC-1DB7518/2021	2021-09-06	Europe	United Kingdom	Integrated Covid Hub North East	Wellcome Sanger Institute for the COVID-19 Genomics UK (COG-UK) Consortium	Integrated Covid Hub North East et al
EPI_ISL_4144565	England/NEWC-1DB7545/2021	2021-09-06	Europe	United Kingdom	Integrated Covid Hub North East	Wellcome Sanger Institute for the COVID-19 Genomics UK (COG-UK) Consortium	Integrated Covid Hub North East et al
EPI_ISL_4144762	England/NEWC-1DB7572/2021	2021-09-06	Europe	United Kingdom	Integrated Covid Hub North East	Wellcome Sanger Institute for the COVID-19 Genomics UK (COG-UK) Consortium	Integrated Covid Hub North East et al
EPI_ISL_4144588	England/NEWC-1DB7581/2021	2021-09-06	Europe	United Kingdom	Integrated Covid Hub North East	Wellcome Sanger Institute for the COVID-19 Genomics UK (COG-UK) Consortium	Integrated Covid Hub North East et al
EPI_ISL_4144748	England/NEWC-1DB7590/2021	2021-09-06	Europe	United Kingdom	Integrated Covid Hub North East	Wellcome Sanger Institute for the COVID-19 Genomics UK (COG-UK) Consortium	Integrated Covid Hub North East et al
EPI_ISL_4144653	England/NEWC-1DB75AF/2021	2021-09-06	Europe	United Kingdom	Integrated Covid Hub North East	Wellcome Sanger Institute for the COVID-19 Genomics UK (COG-UK) Consortium	Integrated Covid Hub North East et al
EPI_ISL_4144617	England/NEWC-1DB75BE/2021	2021-09-06	Europe	United Kingdom	Integrated Covid Hub North East	Wellcome Sanger Institute for the COVID-19 Genomics UK (COG-UK) Consortium	Integrated Covid Hub North East et al
EPI_ISL_4144734	England/NEWC-1DB75CD/2021	2021-09-06	Europe	United Kingdom	Integrated Covid Hub North East	Wellcome Sanger Institute for the COVID-19 Genomics UK (COG-UK) Consortium	Integrated Covid Hub North East et al
EPI_ISL_4144741	England/NEWC-1DB75DC/2021	2021-09-06	Europe	United Kingdom	Integrated Covid Hub North East	Wellcome Sanger Institute for the COVID-19 Genomics UK (COG-UK) Consortium	Integrated Covid Hub North East et al
EPI_ISL_4144578	England/NEWC-1DB75EB/2021	2021-09-06	Europe	United Kingdom	Integrated Covid Hub North East	Wellcome Sanger Institute for the COVID-19 Genomics UK (COG-UK) Consortium	Integrated Covid Hub North East et al
EPI_ISL_4144579	England/NEWC-1DB75FA/2021	2021-09-06	Europe	United Kingdom	Integrated Covid Hub North East	Wellcome Sanger Institute for the COVID-19 Genomics UK (COG-UK) Consortium	Integrated Covid Hub North East et al
EPI_ISL_4144582	England/NEWC-1DB7606/2021	2021-09-06	Europe	United Kingdom	Integrated Covid Hub North East	Wellcome Sanger Institute for the COVID-19 Genomics UK (COG-UK) Consortium	Integrated Covid Hub North East et al
EPI_ISL_4144686	England/NEWC-1DB7615/2021	2021-09-06	Europe	United Kingdom	Integrated Covid Hub North East	Wellcome Sanger Institute for the COVID-19 Genomics UK (COG-UK) Consortium	Integrated Covid Hub North East et al
EPI_ISL_4144706	England/NEWC-1DB7633/2021	2021-09-06	Europe	United Kingdom	Integrated Covid Hub North East	Wellcome Sanger Institute for the COVID-19 Genomics UK (COG-UK) Consortium	Integrated Covid Hub North East et al
EPI_ISL_4144696	England/NEWC-1DB7642/2021	2021-09-06	Europe	United Kingdom	Integrated Covid Hub North East	Wellcome Sanger Institute for the COVID-19 Genomics UK (COG-UK) Consortium	Integrated Covid Hub North East et al
EPI_ISL_4144676	England/NEWC-1DB7651/2021	2021-09-06	Europe	United Kingdom	Integrated Covid Hub North East	Wellcome Sanger Institute for the COVID-19 Genomics UK (COG-UK) Consortium	Integrated Covid Hub North East et al
EPI_ISL_4144630	England/NEWC-1DB767F/2021	2021-09-06	Europe	United Kingdom	Integrated Covid Hub North East	Wellcome Sanger Institute for the COVID-19 Genomics UK (COG-UK) Consortium	Integrated Covid Hub North East et al
EPI_ISL_4144624	England/NEWC-1DB768E/2021	2021-09-06	Europe	United Kingdom	Integrated Covid Hub North East	Wellcome Sanger Institute for the COVID-19 Genomics UK (COG-UK) Consortium	Integrated Covid Hub North East et al
EPI_ISL_4144646	England/NEWC-1DB769D/2021	2021-09-06	Europe	United Kingdom	Integrated Covid Hub North East	Wellcome Sanger Institute for the COVID-19 Genomics UK (COG-UK) Consortium	Integrated Covid Hub North East et al
EPI_ISL_4144574	England/NEWC-1DB76AC/2021	2021-09-06	Europe	United Kingdom	Integrated Covid Hub North East	Wellcome Sanger Institute for the COVID-19 Genomics UK (COG-UK) Consortium	Integrated Covid Hub North East et al
EPI_ISL_4144679	England/NEWC-1DB76BB/2021	2021-09-06	Europe	United Kingdom	Integrated Covid Hub North East	Wellcome Sanger Institute for the COVID-19 Genomics UK (COG-UK) Consortium	Integrated Covid Hub North East et al
EPI_ISL_4144563	England/NEWC-1DB76D9/2021	2021-09-06	Europe	United Kingdom	Integrated Covid Hub North East	Wellcome Sanger Institute for the COVID-19 Genomics UK (COG-UK) Consortium	Integrated Covid Hub North East et al
EPI_ISL_4144707	England/NEWC-1DB76F7/2021	2021-09-06	Europe	United Kingdom	Integrated Covid Hub North East	Wellcome Sanger Institute for the COVID-19 Genomics UK (COG-UK) Consortium	Integrated Covid Hub North East et al
EPI_ISL_4144691	England/NEWC-1DB7703/2021	2021-09-06	Europe	United Kingdom	Integrated Covid Hub North East	Wellcome Sanger Institute for the COVID-19 Genomics UK (COG-UK) Consortium	Integrated Covid Hub North East et al
EPI_ISL_4144650	England/NEWC-1DB7721/2021	2021-09-06	Europe	United Kingdom	Integrated Covid Hub North East	Wellcome Sanger Institute for the COVID-19 Genomics UK (COG-UK) Consortium	Integrated Covid Hub North East et al
EPI_ISL_4144668	England/NEWC-1DB7730/2021	2021-09-06	Europe	United Kingdom	Integrated Covid Hub North East	Wellcome Sanger Institute for the COVID-19 Genomics UK (COG-UK) Consortium	Integrated Covid Hub North East et al
EPI_ISL_4144744	England/NEWC-1DB778B/2021	2021-09-06	Europe	United Kingdom	Integrated Covid Hub North East	Wellcome Sanger Institute for the COVID-19 Genomics UK (COG-UK) Consortium	Integrated Covid Hub North East et al
EPI_ISL_4144611	England/NEWC-1DB77A9/2021	2021-09-06	Europe	United Kingdom	Integrated Covid Hub North East	Wellcome Sanger Institute for the COVID-19 Genomics UK (COG-UK) Consortium	Integrated Covid Hub North East et al
EPI_ISL_4144654	England/NEWC-1DB77C7/2021	2021-09-06	Europe	United Kingdom	Integrated Covid Hub North East	Wellcome Sanger Institute for the COVID-19 Genomics UK (COG-UK) Consortium	Integrated Covid Hub North East et al
EPI_ISL_4144614	England/NEWC-1DB77D6/2021	2021-09-06	Europe	United Kingdom	Integrated Covid Hub North East	Wellcome Sanger Institute for the COVID-19 Genomics UK (COG-UK) Consortium	Integrated Covid Hub North East et al
EPI_ISL_4144640	England/NEWC-1DB77E5/2021	2021-09-06	Europe	United Kingdom	Integrated Covid Hub North East	Wellcome Sanger Institute for the COVID-19 Genomics UK (COG-UK) Consortium	Integrated Covid Hub North East et al
EPI_ISL_4144636	England/NEWC-1DB781F/2021	2021-09-06	Europe	United Kingdom	Integrated Covid Hub North East	Wellcome Sanger Institute for the COVID-19 Genomics UK (COG-UK) Consortium	Integrated Covid Hub North East et al
EPI_ISL_4144669	England/NEWC-1DB783D/2021	2021-09-06	Europe	United Kingdom	Integrated Covid Hub North East	Wellcome Sanger Institute for the COVID-19 Genomics UK (COG-UK) Consortium	Integrated Covid Hub North East et al
EPI_ISL_4144644	England/NEWC-1DB7897/2021	2021-09-06	Europe	United Kingdom	Integrated Covid Hub North East	Wellcome Sanger Institute for the COVID-19 Genomics UK (COG-UK) Consortium	Integrated Covid Hub North East et al
EPI_ISL_4144618	England/NEWC-1DB78C4/2021	2021-09-06	Europe	United Kingdom	Integrated Covid Hub North East	Wellcome Sanger Institute for the COVID-19 Genomics UK (COG-UK) Consortium	Integrated Covid Hub North East et al
EPI_ISL_4144584	England/NEWC-1DB78D3/2021	2021-09-06	Europe	United Kingdom	Integrated Covid Hub North East	Wellcome Sanger Institute for the COVID-19 Genomics UK (COG-UK) Consortium	Integrated Covid Hub North East et al
EPI_ISL_4144717	England/NEWC-1DB793A/2021	2021-09-06	Europe	United Kingdom	Integrated Covid Hub North East	Wellcome Sanger Institute for the COVID-19 Genomics UK (COG-UK) Consortium	Integrated Covid Hub North East et al
EPI_ISL_4144575	England/NEWC-1DBAF08/2021	2021-09-06	Europe	United Kingdom	Integrated Covid Hub North East	Wellcome Sanger Institute for the COVID-19 Genomics UK (COG-UK) Consortium	Integrated Covid Hub North East et al
EPI_ISL_4144665	England/NEWC-1DBAF71/2021	2021-09-06	Europe	United Kingdom	Integrated Covid Hub North East	Wellcome Sanger Institute for the COVID-19 Genomics UK (COG-UK) Consortium	Integrated Covid Hub North East et al
EPI_ISL_4144694	England/NEWC-1DBAF80/2021	2021-09-06	Europe	United Kingdom	Integrated Covid Hub North East	Wellcome Sanger Institute for the COVID-19 Genomics UK (COG-UK) Consortium	Integrated Covid Hub North East et al
EPI_ISL_4144600	England/NEWC-1DBAF9F/2021	2021-09-06	Europe	United Kingdom	Integrated Covid Hub North East	Wellcome Sanger Institute for the COVID-19 Genomics UK (COG-UK) Consortium	Integrated Covid Hub North East et al
EPI_ISL_4144743	England/NEWC-1DBAFBD/2021	2021-09-06	Europe	United Kingdom	Integrated Covid Hub North East	Wellcome Sanger Institute for the COVID-19 Genomics UK (COG-UK) Consortium	Integrated Covid Hub North East et al
EPI_ISL_4144577	England/NEWC-1DBAFCC/2021	2021-09-06	Europe	United Kingdom	Integrated Covid Hub North East	Wellcome Sanger Institute for the COVID-19 Genomics UK (COG-UK) Consortium	Integrated Covid Hub North East et al
EPI_ISL_4144626	England/NEWC-1DBAFDB/2021	2021-09-06	Europe	United Kingdom	Integrated Covid Hub North East	Wellcome Sanger Institute for the COVID-19 Genomics UK (COG-UK) Consortium	Integrated Covid Hub North East et al
EPI_ISL_4144693	England/NEWC-1DBAFEA/2021	2021-09-06	Europe	United Kingdom	Integrated Covid Hub North East	Wellcome Sanger Institute for the COVID-19 Genomics UK (COG-UK) Consortium	Integrated Covid Hub North East et al
EPI_ISL_4144609	England/NEWC-1DBAFF9/2021	2021-09-06	Europe	United Kingdom	Integrated Covid Hub North East	Wellcome Sanger Institute for the COVID-19 Genomics UK (COG-UK) Consortium	Integrated Covid Hub North East et al
EPI_ISL_4144597	England/NEWC-1DBB004/2021	2021-09-06	Europe	United Kingdom	Integrated Covid Hub North East	Wellcome Sanger Institute for the COVID-19 Genomics UK (COG-UK) Consortium	Integrated Covid Hub North East et al
EPI_ISL_4144763	England/NEWC-1DBB040/2021	2021-09-06	Europe	United Kingdom	Integrated Covid Hub North East	Wellcome Sanger Institute for the COVID-19 Genomics UK (COG-UK) Consortium	Integrated Covid Hub North East et al
EPI_ISL_4144637	England/NEWC-1DBB07D/2021	2021-09-06	Europe	United Kingdom	Integrated Covid Hub North East	Wellcome Sanger Institute for the COVID-19 Genomics UK (COG-UK) Consortium	Integrated Covid Hub North East et al
EPI_ISL_4144639	England/NEWC-1DBB08C/2021	2021-09-06	Europe	United Kingdom	Integrated Covid Hub North East	Wellcome Sanger Institute for the COVID-19 Genomics UK (COG-UK) Consortium	Integrated Covid Hub North East et al
EPI_ISL_4144713	England/NEWC-1DBB0AA/2021	2021-09-06	Europe	United Kingdom	Integrated Covid Hub North East	Wellcome Sanger Institute for the COVID-19 Genomics UK (COG-UK) Consortium	Integrated Covid Hub North East et al
EPI_ISL_4144622	England/NEWC-1DBB0D7/2021	2021-09-06	Europe	United Kingdom	Integrated Covid Hub North East	Wellcome Sanger Institute for the COVID-19 Genomics UK (COG-UK) Consortium	Integrated Covid Hub North East et al
EPI_ISL_4144635	England/NEWC-1DBB0F5/2021	2021-09-06	Europe	United Kingdom	Integrated Covid Hub North East	Wellcome Sanger Institute for the COVID-19 Genomics UK (COG-UK) Consortium	Integrated Covid Hub North East et al
EPI_ISL_4144573	England/NEWC-1DBB101/2021	2021-09-06	Europe	United Kingdom	Integrated Covid Hub North East	Wellcome Sanger Institute for the COVID-19 Genomics UK (COG-UK) Consortium	Integrated Covid Hub North East et al
EPI_ISL_4144736	England/NEWC-1DBB110/2021	2021-09-06	Europe	United Kingdom	Integrated Covid Hub North East	Wellcome Sanger Institute for the COVID-19 Genomics UK (COG-UK) Consortium	Integrated Covid Hub North East et al
EPI_ISL_4144592	England/NEWC-1DBB14D/2021	2021-09-06	Europe	United Kingdom	Integrated Covid Hub North East	Wellcome Sanger Institute for the COVID-19 Genomics UK (COG-UK) Consortium	Integrated Covid Hub North East et al
EPI_ISL_4144616	England/NEWC-1DBB15C/2021	2021-09-06	Europe	United Kingdom	Integrated Covid Hub North East	Wellcome Sanger Institute for the COVID-19 Genomics UK (COG-UK) Consortium	Integrated Covid Hub North East et al
EPI_ISL_4144671	England/NEWC-1DBB1E3/2021	2021-09-06	Europe	United Kingdom	Integrated Covid Hub North East	Wellcome Sanger Institute for the COVID-19 Genomics UK (COG-UK) Consortium	Integrated Covid Hub North East et al
EPI_ISL_4144621	England/NEWC-1DBB22C/2021	2021-09-06	Europe	United Kingdom	Integrated Covid Hub North East	Wellcome Sanger Institute for the COVID-19 Genomics UK (COG-UK) Consortium	Integrated Covid Hub North East et al
EPI_ISL_4144572	England/NEWC-1DBB24A/2021	2021-09-06	Europe	United Kingdom	Integrated Covid Hub North East	Wellcome Sanger Institute for the COVID-19 Genomics UK (COG-UK) Consortium	Integrated Covid Hub North East et al
EPI_ISL_4144723	England/NEWC-1DBB268/2021	2021-09-06	Europe	United Kingdom	Integrated Covid Hub North East	Wellcome Sanger Institute for the COVID-19 Genomics UK (COG-UK) Consortium	Integrated Covid Hub North East et al
EPI_ISL_4144648	England/NEWC-1DBB2A4/2021	2021-09-06	Europe	United Kingdom	Integrated Covid Hub North East	Wellcome Sanger Institute for the COVID-19 Genomics UK (COG-UK) Consortium	Integrated Covid Hub North East et al
EPI_ISL_4144710	England/NEWC-1DBB2B3/2021	2021-09-06	Europe	United Kingdom	Integrated Covid Hub North East	Wellcome Sanger Institute for the COVID-19 Genomics UK (COG-UK) Consortium	Integrated Covid Hub North East et al
EPI_ISL_4144755	England/NEWC-1DBB2E0/2021	2021-09-06	Europe	United Kingdom	Integrated Covid Hub North East	Wellcome Sanger Institute for the COVID-19 Genomics UK (COG-UK) Consortium	Integrated Covid Hub North East et al
EPI_ISL_4144688	England/NEWC-1DBB2FF/2021	2021-09-06	Europe	United Kingdom	Integrated Covid Hub North East	Wellcome Sanger Institute for the COVID-19 Genomics UK (COG-UK) Consortium	Integrated Covid Hub North East et al
EPI_ISL_4144649	England/NEWC-1DBB30B/2021	2021-09-06	Europe	United Kingdom	Integrated Covid Hub North East	Wellcome Sanger Institute for the COVID-19 Genomics UK (COG-UK) Consortium	Integrated Covid Hub North East et al
EPI_ISL_4144684	England/NEWC-1DBB329/2021	2021-09-06	Europe	United Kingdom	Integrated Covid Hub North East	Wellcome Sanger Institute for the COVID-19 Genomics UK (COG-UK) Consortium	Integrated Covid Hub North East et al
EPI_ISL_4144645	England/NEWC-1DBB365/2021	2021-09-06	Europe	United Kingdom	Integrated Covid Hub North East	Wellcome Sanger Institute for the COVID-19 Genomics UK (COG-UK) Consortium	Integrated Covid Hub North East et al
EPI_ISL_4144766	England/NEWC-1DBB3A1/2021	2021-09-06	Europe	United Kingdom	Integrated Covid Hub North East	Wellcome Sanger Institute for the COVID-19 Genomics UK (COG-UK) Consortium	Integrated Covid Hub North East et al
EPI_ISL_4144623	England/NEWC-1DBB3CF/2021	2021-09-06	Europe	United Kingdom	Integrated Covid Hub North East	Wellcome Sanger Institute for the COVID-19 Genomics UK (COG-UK) Consortium	Integrated Covid Hub North East et al
EPI_ISL_4144670	England/NEWC-1DBB3DE/2021	2021-09-06	Europe	United Kingdom	Integrated Covid Hub North East	Wellcome Sanger Institute for the COVID-19 Genomics UK (COG-UK) Consortium	Integrated Covid Hub North East et al
EPI_ISL_4144680	England/NEWC-1DBB3ED/2021	2021-09-06	Europe	United Kingdom	Integrated Covid Hub North East	Wellcome Sanger Institute for the COVID-19 Genomics UK (COG-UK) Consortium	Integrated Covid Hub North East et al
EPI_ISL_4144625	England/NEWC-1DBB408/2021	2021-09-06	Europe	United Kingdom	Integrated Covid Hub North East	Wellcome Sanger Institute for the COVID-19 Genomics UK (COG-UK) Consortium	Integrated Covid Hub North East et al
EPI_ISL_4144712	England/NEWC-1DBB417/2021	2021-09-06	Europe	United Kingdom	Integrated Covid Hub North East	Wellcome Sanger Institute for the COVID-19 Genomics UK (COG-UK) Consortium	Integrated Covid Hub North East et al
EPI_ISL_4144610	England/NEWC-1DBB426/2021	2021-09-06	Europe	United Kingdom	Integrated Covid Hub North East	Wellcome Sanger Institute for the COVID-19 Genomics UK (COG-UK) Consortium	Integrated Covid Hub North East et al
EPI_ISL_4144765	England/NEWC-1DBB444/2021	2021-09-06	Europe	United Kingdom	Integrated Covid Hub North East	Wellcome Sanger Institute for the COVID-19 Genomics UK (COG-UK) Consortium	Integrated Covid Hub North East et al
EPI_ISL_4144619	England/NEWC-1DBB453/2021	2021-09-06	Europe	United Kingdom	Integrated Covid Hub North East	Wellcome Sanger Institute for the COVID-19 Genomics UK (COG-UK) Consortium	Integrated Covid Hub North East et al
EPI_ISL_4144641	England/NEWC-1DBB471/2021	2021-09-06	Europe	United Kingdom	Integrated Covid Hub North East	Wellcome Sanger Institute for the COVID-19 Genomics UK (COG-UK) Consortium	Integrated Covid Hub North East et al
EPI_ISL_4144587	England/NEWC-1DBB4AE/2021	2021-09-06	Europe	United Kingdom	Integrated Covid Hub North East	Wellcome Sanger Institute for the COVID-19 Genomics UK (COG-UK) Consortium	Integrated Covid Hub North East et al
EPI_ISL_4144737	England/NEWC-1DBB4BD/2021	2021-09-06	Europe	United Kingdom	Integrated Covid Hub North East	Wellcome Sanger Institute for the COVID-19 Genomics UK (COG-UK) Consortium	Integrated Covid Hub North East et al
EPI_ISL_4144594	England/NEWC-1DBB4CC/2021	2021-09-06	Europe	United Kingdom	Integrated Covid Hub North East	Wellcome Sanger Institute for the COVID-19 Genomics UK (COG-UK) Consortium	Integrated Covid Hub North East et al
EPI_ISL_4144720	England/NEWC-1DBB514/2021	2021-09-06	Europe	United Kingdom	Integrated Covid Hub North East	Wellcome Sanger Institute for the COVID-19 Genomics UK (COG-UK) Consortium	Integrated Covid Hub North East et al
EPI_ISL_4144718	England/NEWC-1DBB523/2021	2021-09-06	Europe	United Kingdom	Integrated Covid Hub North East	Wellcome Sanger Institute for the COVID-19 Genomics UK (COG-UK) Consortium	Integrated Covid Hub North East et al
EPI_ISL_4144603	England/NEWC-1DBB541/2021	2021-09-06	Europe	United Kingdom	Integrated Covid Hub North East	Wellcome Sanger Institute for the COVID-19 Genomics UK (COG-UK) Consortium	Integrated Covid Hub North East et al
EPI_ISL_4144590	England/NEWC-1DBB57E/2021	2021-09-06	Europe	United Kingdom	Integrated Covid Hub North East	Wellcome Sanger Institute for the COVID-19 Genomics UK (COG-UK) Consortium	Integrated Covid Hub North East et al
EPI_ISL_4144681	England/NEWC-1DBB58D/2021	2021-09-06	Europe	United Kingdom	Integrated Covid Hub North East	Wellcome Sanger Institute for the COVID-19 Genomics UK (COG-UK) Consortium	Integrated Covid Hub North East et al
EPI_ISL_4144704	England/NEWC-1DBB5AB/2021	2021-09-06	Europe	United Kingdom	Integrated Covid Hub North East	Wellcome Sanger Institute for the COVID-19 Genomics UK (COG-UK) Consortium	Integrated Covid Hub North East et al
EPI_ISL_4144667	England/NEWC-1DBB5F6/2021	2021-09-06	Europe	United Kingdom	Integrated Covid Hub North East	Wellcome Sanger Institute for the COVID-19 Genomics UK (COG-UK) Consortium	Integrated Covid Hub North East et al
EPI_ISL_4144747	England/NEWC-1DBB602/2021	2021-09-06	Europe	United Kingdom	Integrated Covid Hub North East	Wellcome Sanger Institute for the COVID-19 Genomics UK (COG-UK) Consortium	Integrated Covid Hub North East et al
EPI_ISL_4144593	England/NEWC-1DBB620/2021	2021-09-06	Europe	United Kingdom	Integrated Covid Hub North East	Wellcome Sanger Institute for the COVID-19 Genomics UK (COG-UK) Consortium	Integrated Covid Hub North East et al
EPI_ISL_4144662	England/NEWC-1DBB63F/2021	2021-09-06	Europe	United Kingdom	Integrated Covid Hub North East	Wellcome Sanger Institute for the COVID-19 Genomics UK (COG-UK) Consortium	Integrated Covid Hub North East et al
EPI_ISL_4144631	England/NEWC-1DBB66C/2021	2021-09-06	Europe	United Kingdom	Integrated Covid Hub North East	Wellcome Sanger Institute for the COVID-19 Genomics UK (COG-UK) Consortium	Integrated Covid Hub North East et al
EPI_ISL_4144702	England/NEWC-1DBB68A/2021	2021-09-06	Europe	United Kingdom	Integrated Covid Hub North East	Wellcome Sanger Institute for the COVID-19 Genomics UK (COG-UK) Consortium	Integrated Covid Hub North East et al
EPI_ISL_4144716	England/NEWC-1DBB699/2021	2021-09-06	Europe	United Kingdom	Integrated Covid Hub North East	Wellcome Sanger Institute for the COVID-19 Genomics UK (COG-UK) Consortium	Integrated Covid Hub North East et al
EPI_ISL_4144642	England/NEWC-1DBB6B7/2021	2021-09-06	Europe	United Kingdom	Integrated Covid Hub North East	Wellcome Sanger Institute for the COVID-19 Genomics UK (COG-UK) Consortium	Integrated Covid Hub North East et al
EPI_ISL_4144655	England/NEWC-1DBB6C6/2021	2021-09-06	Europe	United Kingdom	Integrated Covid Hub North East	Wellcome Sanger Institute for the COVID-19 Genomics UK (COG-UK) Consortium	Integrated Covid Hub North East et al
EPI_ISL_4144757	England/NEWC-1DBB6F3/2021	2021-09-06	Europe	United Kingdom	Integrated Covid Hub North East	Wellcome Sanger Institute for the COVID-19 Genomics UK (COG-UK) Consortium	Integrated Covid Hub North East et al
EPI_ISL_4144749	England/NEWC-1DBB71E/2021	2021-09-06	Europe	United Kingdom	Integrated Covid Hub North East	Wellcome Sanger Institute for the COVID-19 Genomics UK (COG-UK) Consortium	Integrated Covid Hub North East et al
EPI_ISL_4144697	England/NEWC-1DBB72D/2021	2021-09-06	Europe	United Kingdom	Integrated Covid Hub North East	Wellcome Sanger Institute for the COVID-19 Genomics UK (COG-UK) Consortium	Integrated Covid Hub North East et al
EPI_ISL_4144634	England/NEWC-1DBB74B/2021	2021-09-06	Europe	United Kingdom	Integrated Covid Hub North East	Wellcome Sanger Institute for the COVID-19 Genomics UK (COG-UK) Consortium	Integrated Covid Hub North East et al
EPI_ISL_4144703	England/NEWC-1DBB75A/2021	2021-09-06	Europe	United Kingdom	Integrated Covid Hub North East	Wellcome Sanger Institute for the COVID-19 Genomics UK (COG-UK) Consortium	Integrated Covid Hub North East et al
EPI_ISL_4144673	England/NEWC-1DBB778/2021	2021-09-06	Europe	United Kingdom	Integrated Covid Hub North East	Wellcome Sanger Institute for the COVID-19 Genomics UK (COG-UK) Consortium	Integrated Covid Hub North East et al
EPI_ISL_4144664	England/NEWC-1DBB787/2021	2021-09-06	Europe	United Kingdom	Integrated Covid Hub North East	Wellcome Sanger Institute for the COVID-19 Genomics UK (COG-UK) Consortium	Integrated Covid Hub North East et al
EPI_ISL_4144606	England/NEWC-1DBB7D2/2021	2021-09-06	Europe	United Kingdom	Integrated Covid Hub North East	Wellcome Sanger Institute for the COVID-19 Genomics UK (COG-UK) Consortium	Integrated Covid Hub North East et al
EPI_ISL_4144760	England/NEWC-1DBB7F0/2021	2021-09-06	Europe	United Kingdom	Integrated Covid Hub North East	Wellcome Sanger Institute for the COVID-19 Genomics UK (COG-UK) Consortium	Integrated Covid Hub North East et al
EPI_ISL_4144656	England/NEWC-1DBB81B/2021	2021-09-04	Europe	United Kingdom	Integrated Covid Hub North East	Wellcome Sanger Institute for the COVID-19 Genomics UK (COG-UK) Consortium	Integrated Covid Hub North East et al
EPI_ISL_4144746	England/NEWC-1DBB82A/2021	2021-09-06	Europe	United Kingdom	Integrated Covid Hub North East	Wellcome Sanger Institute for the COVID-19 Genomics UK (COG-UK) Consortium	Integrated Covid Hub North East et al
EPI_ISL_4144759	England/NEWC-1DBB839/2021	2021-09-06	Europe	United Kingdom	Integrated Covid Hub North East	Wellcome Sanger Institute for the COVID-19 Genomics UK (COG-UK) Consortium	Integrated Covid Hub North East et al
EPI_ISL_4144633	England/NEWC-1DBB848/2021	2021-09-06	Europe	United Kingdom	Integrated Covid Hub North East	Wellcome Sanger Institute for the COVID-19 Genomics UK (COG-UK) Consortium	Integrated Covid Hub North East et al
EPI_ISL_4144605	England/NEWC-1DBB8A2/2021	2021-09-06	Europe	United Kingdom	Integrated Covid Hub North East	Wellcome Sanger Institute for the COVID-19 Genomics UK (COG-UK) Consortium	Integrated Covid Hub North East et al
EPI_ISL_4144678	England/NEWC-1DBB8B1/2021	2021-09-06	Europe	United Kingdom	Integrated Covid Hub North East	Wellcome Sanger Institute for the COVID-19 Genomics UK (COG-UK) Consortium	Integrated Covid Hub North East et al
EPI_ISL_4144685	England/NEWC-1DBB8DF/2021	2021-09-06	Europe	United Kingdom	Integrated Covid Hub North East	Wellcome Sanger Institute for the COVID-19 Genomics UK (COG-UK) Consortium	Integrated Covid Hub North East et al
EPI_ISL_4144756	England/NEWC-1DBB8EE/2021	2021-09-06	Europe	United Kingdom	Integrated Covid Hub North East	Wellcome Sanger Institute for the COVID-19 Genomics UK (COG-UK) Consortium	Integrated Covid Hub North East et al
EPI_ISL_4144596	England/NEWC-1DBB945/2021	2021-09-06	Europe	United Kingdom	Integrated Covid Hub North East	Wellcome Sanger Institute for the COVID-19 Genomics UK (COG-UK) Consortium	Integrated Covid Hub North East et al
EPI_ISL_4144560	England/NEWC-1DBB963/2021	2021-09-06	Europe	United Kingdom	Integrated Covid Hub North East	Wellcome Sanger Institute for the COVID-19 Genomics UK (COG-UK) Consortium	Integrated Covid Hub North East et al
EPI_ISL_4144595	England/NEWC-1DBB972/2021	2021-09-06	Europe	United Kingdom	Integrated Covid Hub North East	Wellcome Sanger Institute for the COVID-19 Genomics UK (COG-UK) Consortium	Integrated Covid Hub North East et al
EPI_ISL_4144699	England/NEWC-1DBB9CD/2021	2021-09-06	Europe	United Kingdom	Integrated Covid Hub North East	Wellcome Sanger Institute for the COVID-19 Genomics UK (COG-UK) Consortium	Integrated Covid Hub North East et al
EPI_ISL_4144761	England/NEWC-1DBB9DC/2021	2021-09-06	Europe	United Kingdom	Integrated Covid Hub North East	Wellcome Sanger Institute for the COVID-19 Genomics UK (COG-UK) Consortium	Integrated Covid Hub North East et al
EPI_ISL_4144692	England/NEWC-1DBB9EB/2021	2021-09-06	Europe	United Kingdom	Integrated Covid Hub North East	Wellcome Sanger Institute for the COVID-19 Genomics UK (COG-UK) Consortium	Integrated Covid Hub North East et al
EPI_ISL_4144731	England/NEWC-1DBBA7F/2021	2021-09-06	Europe	United Kingdom	Integrated Covid Hub North East	Wellcome Sanger Institute for the COVID-19 Genomics UK (COG-UK) Consortium	Integrated Covid Hub North East et al
EPI_ISL_4144729	England/NEWC-1DBBAAC/2021	2021-09-06	Europe	United Kingdom	Integrated Covid Hub North East	Wellcome Sanger Institute for the COVID-19 Genomics UK (COG-UK) Consortium	Integrated Covid Hub North East et al
EPI_ISL_4144738	England/NEWC-1DBBABB/2021	2021-09-06	Europe	United Kingdom	Integrated Covid Hub North East	Wellcome Sanger Institute for the COVID-19 Genomics UK (COG-UK) Consortium	Integrated Covid Hub North East et al
EPI_ISL_4144879	England/NEWC-1DBD846/2021	2021-09-05	Europe	United Kingdom	Integrated Covid Hub North East	Wellcome Sanger Institute for the COVID-19 Genomics UK (COG-UK) Consortium	Integrated Covid Hub North East et al
EPI_ISL_4144896	England/NEWC-1DBD873/2021	2021-09-06	Europe	United Kingdom	Integrated Covid Hub North East	Wellcome Sanger Institute for the COVID-19 Genomics UK (COG-UK) Consortium	Integrated Covid Hub North East et al
EPI_ISL_4144852	England/NEWC-1DBD882/2021	2021-09-06	Europe	United Kingdom	Integrated Covid Hub North East	Wellcome Sanger Institute for the COVID-19 Genomics UK (COG-UK) Consortium	Integrated Covid Hub North East et al
EPI_ISL_4144923	England/NEWC-1DBD916/2021	2021-09-06	Europe	United Kingdom	Integrated Covid Hub North East	Wellcome Sanger Institute for the COVID-19 Genomics UK (COG-UK) Consortium	Integrated Covid Hub North East et al
EPI_ISL_4144818	England/NEWC-1DBD934/2021	2021-09-06	Europe	United Kingdom	Integrated Covid Hub North East	Wellcome Sanger Institute for the COVID-19 Genomics UK (COG-UK) Consortium	Integrated Covid Hub North East et al
EPI_ISL_4144831	England/NEWC-1DBD943/2021	2021-09-06	Europe	United Kingdom	Integrated Covid Hub North East	Wellcome Sanger Institute for the COVID-19 Genomics UK (COG-UK) Consortium	Integrated Covid Hub North East et al
EPI_ISL_4144796	England/NEWC-1DBD9AD/2021	2021-09-06	Europe	United Kingdom	Integrated Covid Hub North East	Wellcome Sanger Institute for the COVID-19 Genomics UK (COG-UK) Consortium	Integrated Covid Hub North East et al
EPI_ISL_4144889	England/NEWC-1DBD9DA/2021	2021-09-06	Europe	United Kingdom	Integrated Covid Hub North East	Wellcome Sanger Institute for the COVID-19 Genomics UK (COG-UK) Consortium	Integrated Covid Hub North East et al
EPI_ISL_4144876	England/NEWC-1DBDB10/2021	2021-09-06	Europe	United Kingdom	Integrated Covid Hub North East	Wellcome Sanger Institute for the COVID-19 Genomics UK (COG-UK) Consortium	Integrated Covid Hub North East et al
EPI_ISL_4144839	England/NEWC-1DBDB4D/2021	2021-09-06	Europe	United Kingdom	Integrated Covid Hub North East	Wellcome Sanger Institute for the COVID-19 Genomics UK (COG-UK) Consortium	Integrated Covid Hub North East et al
EPI_ISL_4144810	England/NEWC-1DBDBD4/2021	2021-09-06	Europe	United Kingdom	Integrated Covid Hub North East	Wellcome Sanger Institute for the COVID-19 Genomics UK (COG-UK) Consortium	Integrated Covid Hub North East et al
EPI_ISL_4144858	England/NEWC-1DBDBE3/2021	2021-09-06	Europe	United Kingdom	Integrated Covid Hub North East	Wellcome Sanger Institute for the COVID-19 Genomics UK (COG-UK) Consortium	Integrated Covid Hub North East et al
EPI_ISL_4144928	England/NEWC-1DBDBF2/2021	2021-09-06	Europe	United Kingdom	Integrated Covid Hub North East	Wellcome Sanger Institute for the COVID-19 Genomics UK (COG-UK) Consortium	Integrated Covid Hub North East et al
EPI_ISL_4144840	England/NEWC-1DBDC0E/2021	2021-09-06	Europe	United Kingdom	Integrated Covid Hub North East	Wellcome Sanger Institute for the COVID-19 Genomics UK (COG-UK) Consortium	Integrated Covid Hub North East et al
EPI_ISL_4144809	England/NEWC-1DBDC1D/2021	2021-09-06	Europe	United Kingdom	Integrated Covid Hub North East	Wellcome Sanger Institute for the COVID-19 Genomics UK (COG-UK) Consortium	Integrated Covid Hub North East et al
EPI_ISL_4144867	England/NEWC-1DBDC77/2021	2021-09-06	Europe	United Kingdom	Integrated Covid Hub North East	Wellcome Sanger Institute for the COVID-19 Genomics UK (COG-UK) Consortium	Integrated Covid Hub North East et al
EPI_ISL_4144922	England/NEWC-1DBDC86/2021	2021-09-06	Europe	United Kingdom	Integrated Covid Hub North East	Wellcome Sanger Institute for the COVID-19 Genomics UK (COG-UK) Consortium	Integrated Covid Hub North East et al
EPI_ISL_4144783	England/NEWC-1DBDC95/2021	2021-09-05	Europe	United Kingdom	Integrated Covid Hub North East	Wellcome Sanger Institute for the COVID-19 Genomics UK (COG-UK) Consortium	Integrated Covid Hub North East et al
EPI_ISL_4144775	England/NEWC-1DBDDB0/2021	2021-09-06	Europe	United Kingdom	Integrated Covid Hub North East	Wellcome Sanger Institute for the COVID-19 Genomics UK (COG-UK) Consortium	Integrated Covid Hub North East et al
EPI_ISL_4144795	England/NEWC-1DBDDED/2021	2021-09-06	Europe	United Kingdom	Integrated Covid Hub North East	Wellcome Sanger Institute for the COVID-19 Genomics UK (COG-UK) Consortium	Integrated Covid Hub North East et al
EPI_ISL_4144850	England/NEWC-1DBDDFC/2021	2021-09-06	Europe	United Kingdom	Integrated Covid Hub North East	Wellcome Sanger Institute for the COVID-19 Genomics UK (COG-UK) Consortium	Integrated Covid Hub North East et al
EPI_ISL_4290691	England/NEWC-1E0926A/2021	2021-09-10	Europe	United Kingdom	Integrated Covid Hub North East	Wellcome Sanger Institute for the COVID-19 Genomics UK (COG-UK) Consortium	Integrated Covid Hub North East et al
EPI_ISL_4290713	England/NEWC-1E0932B/2021	2021-09-10	Europe	United Kingdom	Integrated Covid Hub North East	Wellcome Sanger Institute for the COVID-19 Genomics UK (COG-UK) Consortium	Integrated Covid Hub North East et al
EPI_ISL_4290604	England/NEWC-1E09367/2021	2021-09-10	Europe	United Kingdom	Integrated Covid Hub North East	Wellcome Sanger Institute for the COVID-19 Genomics UK (COG-UK) Consortium	Integrated Covid Hub North East et al
EPI_ISL_4290758	England/NEWC-1E09394/2021	2021-09-10	Europe	United Kingdom	Integrated Covid Hub North East	Wellcome Sanger Institute for the COVID-19 Genomics UK (COG-UK) Consortium	Integrated Covid Hub North East et al
EPI_ISL_4290669	England/NEWC-1E093C1/2021	2021-09-10	Europe	United Kingdom	Integrated Covid Hub North East	Wellcome Sanger Institute for the COVID-19 Genomics UK (COG-UK) Consortium	Integrated Covid Hub North East et al
EPI_ISL_4290601	England/NEWC-1E09437/2021	2021-09-10	Europe	United Kingdom	Integrated Covid Hub North East	Wellcome Sanger Institute for the COVID-19 Genomics UK (COG-UK) Consortium	Integrated Covid Hub North East et al
EPI_ISL_4290757	England/NEWC-1E09464/2021	2021-09-10	Europe	United Kingdom	Integrated Covid Hub North East	Wellcome Sanger Institute for the COVID-19 Genomics UK (COG-UK) Consortium	Integrated Covid Hub North East et al
EPI_ISL_4290627	England/NEWC-1E094BF/2021	2021-09-10	Europe	United Kingdom	Integrated Covid Hub North East	Wellcome Sanger Institute for the COVID-19 Genomics UK (COG-UK) Consortium	Integrated Covid Hub North East et al
EPI_ISL_4290570	England/NEWC-1E09561/2021	2021-09-10	Europe	United Kingdom	Integrated Covid Hub North East	Wellcome Sanger Institute for the COVID-19 Genomics UK (COG-UK) Consortium	Integrated Covid Hub North East et al
EPI_ISL_4290755	England/NEWC-1E09570/2021	2021-09-10	Europe	United Kingdom	Integrated Covid Hub North East	Wellcome Sanger Institute for the COVID-19 Genomics UK (COG-UK) Consortium	Integrated Covid Hub North East et al
EPI_ISL_4290745	England/NEWC-1E0959E/2021	2021-09-10	Europe	United Kingdom	Integrated Covid Hub North East	Wellcome Sanger Institute for the COVID-19 Genomics UK (COG-UK) Consortium	Integrated Covid Hub North East et al
EPI_ISL_4290552	England/NEWC-1E095AD/2021	2021-09-10	Europe	United Kingdom	Integrated Covid Hub North East	Wellcome Sanger Institute for the COVID-19 Genomics UK (COG-UK) Consortium	Integrated Covid Hub North East et al
EPI_ISL_4290598	England/NEWC-1E095CB/2021	2021-09-10	Europe	United Kingdom	Integrated Covid Hub North East	Wellcome Sanger Institute for the COVID-19 Genomics UK (COG-UK) Consortium	Integrated Covid Hub North East et al
EPI_ISL_4290563	England/NEWC-1E095E9/2021	2021-09-10	Europe	United Kingdom	Integrated Covid Hub North East	Wellcome Sanger Institute for the COVID-19 Genomics UK (COG-UK) Consortium	Integrated Covid Hub North East et al
EPI_ISL_4290704	England/NEWC-1E09631/2021	2021-09-10	Europe	United Kingdom	Integrated Covid Hub North East	Wellcome Sanger Institute for the COVID-19 Genomics UK (COG-UK) Consortium	Integrated Covid Hub North East et al
EPI_ISL_4290578	England/NEWC-1E0966E/2021	2021-09-10	Europe	United Kingdom	Integrated Covid Hub North East	Wellcome Sanger Institute for the COVID-19 Genomics UK (COG-UK) Consortium	Integrated Covid Hub North East et al
EPI_ISL_4290620	England/NEWC-1E0968C/2021	2021-09-10	Europe	United Kingdom	Integrated Covid Hub North East	Wellcome Sanger Institute for the COVID-19 Genomics UK (COG-UK) Consortium	Integrated Covid Hub North East et al
EPI_ISL_4290754	England/NEWC-1E0969B/2021	2021-09-10	Europe	United Kingdom	Integrated Covid Hub North East	Wellcome Sanger Institute for the COVID-19 Genomics UK (COG-UK) Consortium	Integrated Covid Hub North East et al
EPI_ISL_4290517	England/NEWC-1E096E6/2021	2021-09-10	Europe	United Kingdom	Integrated Covid Hub North East	Wellcome Sanger Institute for the COVID-19 Genomics UK (COG-UK) Consortium	Integrated Covid Hub North East et al
EPI_ISL_4290543	England/NEWC-1E09701/2021	2021-09-10	Europe	United Kingdom	Integrated Covid Hub North East	Wellcome Sanger Institute for the COVID-19 Genomics UK (COG-UK) Consortium	Integrated Covid Hub North East et al
EPI_ISL_4290548	England/NEWC-1E0974D/2021	2021-09-10	Europe	United Kingdom	Integrated Covid Hub North East	Wellcome Sanger Institute for the COVID-19 Genomics UK (COG-UK) Consortium	Integrated Covid Hub North East et al
EPI_ISL_4290708	England/NEWC-1E0975C/2021	2021-09-10	Europe	United Kingdom	Integrated Covid Hub North East	Wellcome Sanger Institute for the COVID-19 Genomics UK (COG-UK) Consortium	Integrated Covid Hub North East et al
EPI_ISL_4290746	England/NEWC-1E09789/2021	2021-09-10	Europe	United Kingdom	Integrated Covid Hub North East	Wellcome Sanger Institute for the COVID-19 Genomics UK (COG-UK) Consortium	Integrated Covid Hub North East et al
EPI_ISL_4290556	England/NEWC-1E0981D/2021	2021-09-10	Europe	United Kingdom	Integrated Covid Hub North East	Wellcome Sanger Institute for the COVID-19 Genomics UK (COG-UK) Consortium	Integrated Covid Hub North East et al
EPI_ISL_4290720	England/NEWC-1E0AFDB/2021	2021-09-10	Europe	United Kingdom	Integrated Covid Hub North East	Wellcome Sanger Institute for the COVID-19 Genomics UK (COG-UK) Consortium	Integrated Covid Hub North East et al
EPI_ISL_4290696	England/NEWC-1E0AFF9/2021	2021-09-10	Europe	United Kingdom	Integrated Covid Hub North East	Wellcome Sanger Institute for the COVID-19 Genomics UK (COG-UK) Consortium	Integrated Covid Hub North East et al
EPI_ISL_4290771	England/NEWC-1E0B09B/2021	2021-09-10	Europe	United Kingdom	Integrated Covid Hub North East	Wellcome Sanger Institute for the COVID-19 Genomics UK (COG-UK) Consortium	Integrated Covid Hub North East et al
EPI_ISL_4290710	England/NEWC-1E0B0C8/2021	2021-09-10	Europe	United Kingdom	Integrated Covid Hub North East	Wellcome Sanger Institute for the COVID-19 Genomics UK (COG-UK) Consortium	Integrated Covid Hub North East et al
EPI_ISL_4290693	England/NEWC-1E0B14D/2021	2021-09-10	Europe	United Kingdom	Integrated Covid Hub North East	Wellcome Sanger Institute for the COVID-19 Genomics UK (COG-UK) Consortium	Integrated Covid Hub North East et al
EPI_ISL_4290781	England/NEWC-1E0B189/2021	2021-09-09	Europe	United Kingdom	Integrated Covid Hub North East	Wellcome Sanger Institute for the COVID-19 Genomics UK (COG-UK) Consortium	Integrated Covid Hub North East et al
EPI_ISL_4290574	England/NEWC-1E0B1A7/2021	2021-09-10	Europe	United Kingdom	Integrated Covid Hub North East	Wellcome Sanger Institute for the COVID-19 Genomics UK (COG-UK) Consortium	Integrated Covid Hub North East et al
EPI_ISL_4290581	England/NEWC-1E0B1C5/2021	2021-09-10	Europe	United Kingdom	Integrated Covid Hub North East	Wellcome Sanger Institute for the COVID-19 Genomics UK (COG-UK) Consortium	Integrated Covid Hub North East et al
EPI_ISL_4290639	England/NEWC-1E0B1E3/2021	2021-09-10	Europe	United Kingdom	Integrated Covid Hub North East	Wellcome Sanger Institute for the COVID-19 Genomics UK (COG-UK) Consortium	Integrated Covid Hub North East et al
EPI_ISL_4290778	England/NEWC-1E0B21D/2021	2021-09-09	Europe	United Kingdom	Integrated Covid Hub North East	Wellcome Sanger Institute for the COVID-19 Genomics UK (COG-UK) Consortium	Integrated Covid Hub North East et al
EPI_ISL_4290629	England/NEWC-1E0B24A/2021	2021-09-10	Europe	United Kingdom	Integrated Covid Hub North East	Wellcome Sanger Institute for the COVID-19 Genomics UK (COG-UK) Consortium	Integrated Covid Hub North East et al
EPI_ISL_4290631	England/NEWC-1E0B2A4/2021	2021-09-10	Europe	United Kingdom	Integrated Covid Hub North East	Wellcome Sanger Institute for the COVID-19 Genomics UK (COG-UK) Consortium	Integrated Covid Hub North East et al
EPI_ISL_4290731	England/NEWC-1E0B3CF/2021	2021-09-10	Europe	United Kingdom	Integrated Covid Hub North East	Wellcome Sanger Institute for the COVID-19 Genomics UK (COG-UK) Consortium	Integrated Covid Hub North East et al
EPI_ISL_4290680	England/NEWC-1E0B462/2021	2021-09-10	Europe	United Kingdom	Integrated Covid Hub North East	Wellcome Sanger Institute for the COVID-19 Genomics UK (COG-UK) Consortium	Integrated Covid Hub North East et al
EPI_ISL_4290606	England/NEWC-1E0B471/2021	2021-09-09	Europe	United Kingdom	Integrated Covid Hub North East	Wellcome Sanger Institute for the COVID-19 Genomics UK (COG-UK) Consortium	Integrated Covid Hub North East et al
EPI_ISL_4290687	England/NEWC-1E0B57E/2021	2021-09-09	Europe	United Kingdom	Integrated Covid Hub North East	Wellcome Sanger Institute for the COVID-19 Genomics UK (COG-UK) Consortium	Integrated Covid Hub North East et al
EPI_ISL_4290656	England/NEWC-1E0B58D/2021	2021-09-10	Europe	United Kingdom	Integrated Covid Hub North East	Wellcome Sanger Institute for the COVID-19 Genomics UK (COG-UK) Consortium	Integrated Covid Hub North East et al
EPI_ISL_4290824	England/NEWC-1E1C413/2021	2021-09-09	Europe	United Kingdom	Integrated Covid Hub North East	Wellcome Sanger Institute for the COVID-19 Genomics UK (COG-UK) Consortium	Integrated Covid Hub North East et al
EPI_ISL_4290535	England/NEWC-1E1C510/2021	2021-09-09	Europe	United Kingdom	Integrated Covid Hub North East	Wellcome Sanger Institute for the COVID-19 Genomics UK (COG-UK) Consortium	Integrated Covid Hub North East et al
EPI_ISL_4290588	England/NEWC-1E1C589/2021	2021-09-09	Europe	United Kingdom	Integrated Covid Hub North East	Wellcome Sanger Institute for the COVID-19 Genomics UK (COG-UK) Consortium	Integrated Covid Hub North East et al
EPI_ISL_4290823	England/NEWC-1E1C5A7/2021	2021-09-09	Europe	United Kingdom	Integrated Covid Hub North East	Wellcome Sanger Institute for the COVID-19 Genomics UK (COG-UK) Consortium	Integrated Covid Hub North East et al
EPI_ISL_4290684	England/NEWC-1E1C677/2021	2021-09-09	Europe	United Kingdom	Integrated Covid Hub North East	Wellcome Sanger Institute for the COVID-19 Genomics UK (COG-UK) Consortium	Integrated Covid Hub North East et al
EPI_ISL_4290750	England/NEWC-1E1C6C2/2021	2021-09-09	Europe	United Kingdom	Integrated Covid Hub North East	Wellcome Sanger Institute for the COVID-19 Genomics UK (COG-UK) Consortium	Integrated Covid Hub North East et al
EPI_ISL_4290717	England/NEWC-1E1C6D1/2021	2021-09-09	Europe	United Kingdom	Integrated Covid Hub North East	Wellcome Sanger Institute for the COVID-19 Genomics UK (COG-UK) Consortium	Integrated Covid Hub North East et al
EPI_ISL_4290529	England/NEWC-1E1C6E0/2021	2021-09-09	Europe	United Kingdom	Integrated Covid Hub North East	Wellcome Sanger Institute for the COVID-19 Genomics UK (COG-UK) Consortium	Integrated Covid Hub North East et al
EPI_ISL_4290589	England/NEWC-1E1C70B/2021	2021-09-09	Europe	United Kingdom	Integrated Covid Hub North East	Wellcome Sanger Institute for the COVID-19 Genomics UK (COG-UK) Consortium	Integrated Covid Hub North East et al
EPI_ISL_4290569	England/NEWC-1E1C765/2021	2021-09-09	Europe	United Kingdom	Integrated Covid Hub North East	Wellcome Sanger Institute for the COVID-19 Genomics UK (COG-UK) Consortium	Integrated Covid Hub North East et al
EPI_ISL_4290602	England/NEWC-1E1C792/2021	2021-09-09	Europe	United Kingdom	Integrated Covid Hub North East	Wellcome Sanger Institute for the COVID-19 Genomics UK (COG-UK) Consortium	Integrated Covid Hub North East et al
EPI_ISL_4290791	England/NEWC-1E1C7A1/2021	2021-09-09	Europe	United Kingdom	Integrated Covid Hub North East	Wellcome Sanger Institute for the COVID-19 Genomics UK (COG-UK) Consortium	Integrated Covid Hub North East et al
EPI_ISL_4290753	England/NEWC-1E1C7CF/2021	2021-09-09	Europe	United Kingdom	Integrated Covid Hub North East	Wellcome Sanger Institute for the COVID-19 Genomics UK (COG-UK) Consortium	Integrated Covid Hub North East et al
EPI_ISL_4290712	England/NEWC-1E1C7DE/2021	2021-09-09	Europe	United Kingdom	Integrated Covid Hub North East	Wellcome Sanger Institute for the COVID-19 Genomics UK (COG-UK) Consortium	Integrated Covid Hub North East et al
EPI_ISL_4290510	England/NEWC-1E1C7ED/2021	2021-09-09	Europe	United Kingdom	Integrated Covid Hub North East	Wellcome Sanger Institute for the COVID-19 Genomics UK (COG-UK) Consortium	Integrated Covid Hub North East et al
EPI_ISL_4290599	England/NEWC-1E1C808/2021	2021-09-09	Europe	United Kingdom	Integrated Covid Hub North East	Wellcome Sanger Institute for the COVID-19 Genomics UK (COG-UK) Consortium	Integrated Covid Hub North East et al
EPI_ISL_4290519	England/NEWC-1E1C905/2021	2021-09-09	Europe	United Kingdom	Integrated Covid Hub North East	Wellcome Sanger Institute for the COVID-19 Genomics UK (COG-UK) Consortium	Integrated Covid Hub North East et al
EPI_ISL_4290557	England/NEWC-1E1ED34/2021	2021-09-11	Europe	United Kingdom	Integrated Covid Hub North East	Wellcome Sanger Institute for the COVID-19 Genomics UK (COG-UK) Consortium	Integrated Covid Hub North East et al
EPI_ISL_4290742	England/NEWC-1E1ED52/2021	2021-09-11	Europe	United Kingdom	Integrated Covid Hub North East	Wellcome Sanger Institute for the COVID-19 Genomics UK (COG-UK) Consortium	Integrated Covid Hub North East et al
EPI_ISL_4290651	England/NEWC-1E1ED61/2021	2021-09-11	Europe	United Kingdom	Integrated Covid Hub North East	Wellcome Sanger Institute for the COVID-19 Genomics UK (COG-UK) Consortium	Integrated Covid Hub North East et al
EPI_ISL_4290534	England/NEWC-1E1ED8F/2021	2021-09-11	Europe	United Kingdom	Integrated Covid Hub North East	Wellcome Sanger Institute for the COVID-19 Genomics UK (COG-UK) Consortium	Integrated Covid Hub North East et al
EPI_ISL_4290744	England/NEWC-1E1EDE9/2021	2021-09-11	Europe	United Kingdom	Integrated Covid Hub North East	Wellcome Sanger Institute for the COVID-19 Genomics UK (COG-UK) Consortium	Integrated Covid Hub North East et al
EPI_ISL_4290761	England/NEWC-1E1EDF8/2021	2021-09-11	Europe	United Kingdom	Integrated Covid Hub North East	Wellcome Sanger Institute for the COVID-19 Genomics UK (COG-UK) Consortium	Integrated Covid Hub North East et al
EPI_ISL_4290583	England/NEWC-1E1EE04/2021	2021-09-11	Europe	United Kingdom	Integrated Covid Hub North East	Wellcome Sanger Institute for the COVID-19 Genomics UK (COG-UK) Consortium	Integrated Covid Hub North East et al
EPI_ISL_4290818	England/NEWC-1E1EE22/2021	2021-09-11	Europe	United Kingdom	Integrated Covid Hub North East	Wellcome Sanger Institute for the COVID-19 Genomics UK (COG-UK) Consortium	Integrated Covid Hub North East et al
EPI_ISL_4290749	England/NEWC-1E1EEE6/2021	2021-09-11	Europe	United Kingdom	Integrated Covid Hub North East	Wellcome Sanger Institute for the COVID-19 Genomics UK (COG-UK) Consortium	Integrated Covid Hub North East et al
EPI_ISL_4290595	England/NEWC-1E1EEF5/2021	2021-09-11	Europe	United Kingdom	Integrated Covid Hub North East	Wellcome Sanger Institute for the COVID-19 Genomics UK (COG-UK) Consortium	Integrated Covid Hub North East et al
EPI_ISL_4290822	England/NEWC-1E1EF01/2021	2021-09-11	Europe	United Kingdom	Integrated Covid Hub North East	Wellcome Sanger Institute for the COVID-19 Genomics UK (COG-UK) Consortium	Integrated Covid Hub North East et al
EPI_ISL_4290772	England/NEWC-1E1EF10/2021	2021-09-11	Europe	United Kingdom	Integrated Covid Hub North East	Wellcome Sanger Institute for the COVID-19 Genomics UK (COG-UK) Consortium	Integrated Covid Hub North East et al
EPI_ISL_4290542	England/NEWC-1E1EF7A/2021	2021-09-11	Europe	United Kingdom	Integrated Covid Hub North East	Wellcome Sanger Institute for the COVID-19 Genomics UK (COG-UK) Consortium	Integrated Covid Hub North East et al
EPI_ISL_4290628	England/NEWC-1E1EFB6/2021	2021-09-11	Europe	United Kingdom	Integrated Covid Hub North East	Wellcome Sanger Institute for the COVID-19 Genomics UK (COG-UK) Consortium	Integrated Covid Hub North East et al
EPI_ISL_4290520	England/NEWC-1E1EFE3/2021	2021-09-11	Europe	United Kingdom	Integrated Covid Hub North East	Wellcome Sanger Institute for the COVID-19 Genomics UK (COG-UK) Consortium	Integrated Covid Hub North East et al
EPI_ISL_4290579	England/NEWC-1E1F076/2021	2021-09-11	Europe	United Kingdom	Integrated Covid Hub North East	Wellcome Sanger Institute for the COVID-19 Genomics UK (COG-UK) Consortium	Integrated Covid Hub North East et al
EPI_ISL_4290820	England/NEWC-1E1F0FE/2021	2021-09-11	Europe	United Kingdom	Integrated Covid Hub North East	Wellcome Sanger Institute for the COVID-19 Genomics UK (COG-UK) Consortium	Integrated Covid Hub North East et al
EPI_ISL_4290644	England/NEWC-1E1F164/2021	2021-09-11	Europe	United Kingdom	Integrated Covid Hub North East	Wellcome Sanger Institute for the COVID-19 Genomics UK (COG-UK) Consortium	Integrated Covid Hub North East et al
EPI_ISL_4290800	England/NEWC-1E1F1CE/2021	2021-09-11	Europe	United Kingdom	Integrated Covid Hub North East	Wellcome Sanger Institute for the COVID-19 Genomics UK (COG-UK) Consortium	Integrated Covid Hub North East et al
EPI_ISL_4290721	England/NEWC-1E1F1DD/2021	2021-09-10	Europe	United Kingdom	Integrated Covid Hub North East	Wellcome Sanger Institute for the COVID-19 Genomics UK (COG-UK) Consortium	Integrated Covid Hub North East et al
EPI_ISL_4290787	England/NEWC-1E1F207/2021	2021-09-11	Europe	United Kingdom	Integrated Covid Hub North East	Wellcome Sanger Institute for the COVID-19 Genomics UK (COG-UK) Consortium	Integrated Covid Hub North East et al
EPI_ISL_4290536	England/NEWC-1E1F216/2021	2021-09-11	Europe	United Kingdom	Integrated Covid Hub North East	Wellcome Sanger Institute for the COVID-19 Genomics UK (COG-UK) Consortium	Integrated Covid Hub North East et al
EPI_ISL_4290706	England/NEWC-1E1F225/2021	2021-09-11	Europe	United Kingdom	Integrated Covid Hub North East	Wellcome Sanger Institute for the COVID-19 Genomics UK (COG-UK) Consortium	Integrated Covid Hub North East et al
EPI_ISL_4290805	England/NEWC-1E1F261/2021	2021-09-11	Europe	United Kingdom	Integrated Covid Hub North East	Wellcome Sanger Institute for the COVID-19 Genomics UK (COG-UK) Consortium	Integrated Covid Hub North East et al
EPI_ISL_4290612	England/NEWC-1E1F270/2021	2021-09-11	Europe	United Kingdom	Integrated Covid Hub North East	Wellcome Sanger Institute for the COVID-19 Genomics UK (COG-UK) Consortium	Integrated Covid Hub North East et al
EPI_ISL_4290626	England/NEWC-1E1F28F/2021	2021-09-10	Europe	United Kingdom	Integrated Covid Hub North East	Wellcome Sanger Institute for the COVID-19 Genomics UK (COG-UK) Consortium	Integrated Covid Hub North East et al
EPI_ISL_4290838	England/NEWC-1E20A74/2021	2021-09-11	Europe	United Kingdom	Integrated Covid Hub North East	Wellcome Sanger Institute for the COVID-19 Genomics UK (COG-UK) Consortium	Integrated Covid Hub North East et al
EPI_ISL_4290843	England/NEWC-1E20AB0/2021	2021-09-10	Europe	United Kingdom	Integrated Covid Hub North East	Wellcome Sanger Institute for the COVID-19 Genomics UK (COG-UK) Consortium	Integrated Covid Hub North East et al
EPI_ISL_4290877	England/NEWC-1E20B08/2021	2021-09-11	Europe	United Kingdom	Integrated Covid Hub North East	Wellcome Sanger Institute for the COVID-19 Genomics UK (COG-UK) Consortium	Integrated Covid Hub North East et al
EPI_ISL_4290837	England/NEWC-1E20B35/2021	2021-09-11	Europe	United Kingdom	Integrated Covid Hub North East	Wellcome Sanger Institute for the COVID-19 Genomics UK (COG-UK) Consortium	Integrated Covid Hub North East et al
EPI_ISL_4290881	England/NEWC-1E20C05/2021	2021-09-11	Europe	United Kingdom	Integrated Covid Hub North East	Wellcome Sanger Institute for the COVID-19 Genomics UK (COG-UK) Consortium	Integrated Covid Hub North East et al
EPI_ISL_4290861	England/NEWC-1E20C14/2021	2021-09-11	Europe	United Kingdom	Integrated Covid Hub North East	Wellcome Sanger Institute for the COVID-19 Genomics UK (COG-UK) Consortium	Integrated Covid Hub North East et al
EPI_ISL_4290850	England/NEWC-1E20C23/2021	2021-09-11	Europe	United Kingdom	Integrated Covid Hub North East	Wellcome Sanger Institute for the COVID-19 Genomics UK (COG-UK) Consortium	Integrated Covid Hub North East et al
EPI_ISL_4290876	England/NEWC-1E20C41/2021	2021-09-11	Europe	United Kingdom	Integrated Covid Hub North East	Wellcome Sanger Institute for the COVID-19 Genomics UK (COG-UK) Consortium	Integrated Covid Hub North East et al
EPI_ISL_4290860	England/NEWC-1E20C50/2021	2021-09-11	Europe	United Kingdom	Integrated Covid Hub North East	Wellcome Sanger Institute for the COVID-19 Genomics UK (COG-UK) Consortium	Integrated Covid Hub North East et al
EPI_ISL_4290835	England/NEWC-1E20CC9/2021	2021-09-11	Europe	United Kingdom	Integrated Covid Hub North East	Wellcome Sanger Institute for the COVID-19 Genomics UK (COG-UK) Consortium	Integrated Covid Hub North East et al
EPI_ISL_4290853	England/NEWC-1E20CD8/2021	2021-09-10	Europe	United Kingdom	Integrated Covid Hub North East	Wellcome Sanger Institute for the COVID-19 Genomics UK (COG-UK) Consortium	Integrated Covid Hub North East et al
EPI_ISL_4290879	England/NEWC-1E20CE7/2021	2021-09-11	Europe	United Kingdom	Integrated Covid Hub North East	Wellcome Sanger Institute for the COVID-19 Genomics UK (COG-UK) Consortium	Integrated Covid Hub North East et al
EPI_ISL_4290847	England/NEWC-1E20D3F/2021	2021-09-10	Europe	United Kingdom	Integrated Covid Hub North East	Wellcome Sanger Institute for the COVID-19 Genomics UK (COG-UK) Consortium	Integrated Covid Hub North East et al
EPI_ISL_4290884	England/NEWC-1E20D6C/2021	2021-09-11	Europe	United Kingdom	Integrated Covid Hub North East	Wellcome Sanger Institute for the COVID-19 Genomics UK (COG-UK) Consortium	Integrated Covid Hub North East et al
EPI_ISL_4290833	England/NEWC-1E20DB7/2021	2021-09-11	Europe	United Kingdom	Integrated Covid Hub North East	Wellcome Sanger Institute for the COVID-19 Genomics UK (COG-UK) Consortium	Integrated Covid Hub North East et al
EPI_ISL_4290878	England/NEWC-1E20DC6/2021	2021-09-11	Europe	United Kingdom	Integrated Covid Hub North East	Wellcome Sanger Institute for the COVID-19 Genomics UK (COG-UK) Consortium	Integrated Covid Hub North East et al
EPI_ISL_4290842	England/NEWC-1E20DD5/2021	2021-09-11	Europe	United Kingdom	Integrated Covid Hub North East	Wellcome Sanger Institute for the COVID-19 Genomics UK (COG-UK) Consortium	Integrated Covid Hub North East et al
EPI_ISL_4290852	England/NEWC-1E20DF3/2021	2021-09-11	Europe	United Kingdom	Integrated Covid Hub North East	Wellcome Sanger Institute for the COVID-19 Genomics UK (COG-UK) Consortium	Integrated Covid Hub North East et al
EPI_ISL_4290870	England/NEWC-1E20E2D/2021	2021-09-10	Europe	United Kingdom	Integrated Covid Hub North East	Wellcome Sanger Institute for the COVID-19 Genomics UK (COG-UK) Consortium	Integrated Covid Hub North East et al
EPI_ISL_4290873	England/NEWC-1E20E4B/2021	2021-09-11	Europe	United Kingdom	Integrated Covid Hub North East	Wellcome Sanger Institute for the COVID-19 Genomics UK (COG-UK) Consortium	Integrated Covid Hub North East et al
EPI_ISL_4290868	England/NEWC-1E20E5A/2021	2021-09-10	Europe	United Kingdom	Integrated Covid Hub North East	Wellcome Sanger Institute for the COVID-19 Genomics UK (COG-UK) Consortium	Integrated Covid Hub North East et al
EPI_ISL_4290887	England/NEWC-1E20E69/2021	2021-09-10	Europe	United Kingdom	Integrated Covid Hub North East	Wellcome Sanger Institute for the COVID-19 Genomics UK (COG-UK) Consortium	Integrated Covid Hub North East et al
EPI_ISL_4290844	England/NEWC-1E20E87/2021	2021-09-11	Europe	United Kingdom	Integrated Covid Hub North East	Wellcome Sanger Institute for the COVID-19 Genomics UK (COG-UK) Consortium	Integrated Covid Hub North East et al
EPI_ISL_4290892	England/NEWC-1E20EA5/2021	2021-09-11	Europe	United Kingdom	Integrated Covid Hub North East	Wellcome Sanger Institute for the COVID-19 Genomics UK (COG-UK) Consortium	Integrated Covid Hub North East et al
EPI_ISL_4290875	England/NEWC-1E20EC3/2021	2021-09-11	Europe	United Kingdom	Integrated Covid Hub North East	Wellcome Sanger Institute for the COVID-19 Genomics UK (COG-UK) Consortium	Integrated Covid Hub North East et al
EPI_ISL_4290858	England/NEWC-1E20F57/2021	2021-09-11	Europe	United Kingdom	Integrated Covid Hub North East	Wellcome Sanger Institute for the COVID-19 Genomics UK (COG-UK) Consortium	Integrated Covid Hub North East et al
EPI_ISL_4290864	England/NEWC-1E20F75/2021	2021-09-09	Europe	United Kingdom	Integrated Covid Hub North East	Wellcome Sanger Institute for the COVID-19 Genomics UK (COG-UK) Consortium	Integrated Covid Hub North East et al
EPI_ISL_4290859	England/NEWC-1E20FB1/2021	2021-09-11	Europe	United Kingdom	Integrated Covid Hub North East	Wellcome Sanger Institute for the COVID-19 Genomics UK (COG-UK) Consortium	Integrated Covid Hub North East et al
EPI_ISL_4290856	England/NEWC-1E20FC0/2021	2021-09-10	Europe	United Kingdom	Integrated Covid Hub North East	Wellcome Sanger Institute for the COVID-19 Genomics UK (COG-UK) Consortium	Integrated Covid Hub North East et al
EPI_ISL_4290862	England/NEWC-1E20FEE/2021	2021-09-11	Europe	United Kingdom	Integrated Covid Hub North East	Wellcome Sanger Institute for the COVID-19 Genomics UK (COG-UK) Consortium	Integrated Covid Hub North East et al
EPI_ISL_4290828	England/NEWC-1E20FFD/2021	2021-09-11	Europe	United Kingdom	Integrated Covid Hub North East	Wellcome Sanger Institute for the COVID-19 Genomics UK (COG-UK) Consortium	Integrated Covid Hub North East et al
EPI_ISL_4290883	England/NEWC-1E21017/2021	2021-09-10	Europe	United Kingdom	Integrated Covid Hub North East	Wellcome Sanger Institute for the COVID-19 Genomics UK (COG-UK) Consortium	Integrated Covid Hub North East et al
EPI_ISL_4290854	England/NEWC-1E21026/2021	2021-09-11	Europe	United Kingdom	Integrated Covid Hub North East	Wellcome Sanger Institute for the COVID-19 Genomics UK (COG-UK) Consortium	Integrated Covid Hub North East et al
EPI_ISL_4288608	England/NEWC-1E22E49/2021	2021-09-10	Europe	United Kingdom	Integrated Covid Hub North East	Wellcome Sanger Institute for the COVID-19 Genomics UK (COG-UK) Consortium	Integrated Covid Hub North East et al
EPI_ISL_4288654	England/NEWC-1E22F19/2021	2021-09-11	Europe	United Kingdom	Integrated Covid Hub North East	Wellcome Sanger Institute for the COVID-19 Genomics UK (COG-UK) Consortium	Integrated Covid Hub North East et al
EPI_ISL_4288610	England/NEWC-1E22F82/2021	2021-09-11	Europe	United Kingdom	Integrated Covid Hub North East	Wellcome Sanger Institute for the COVID-19 Genomics UK (COG-UK) Consortium	Integrated Covid Hub North East et al
EPI_ISL_4288753	England/NEWC-1E22F91/2021	2021-09-11	Europe	United Kingdom	Integrated Covid Hub North East	Wellcome Sanger Institute for the COVID-19 Genomics UK (COG-UK) Consortium	Integrated Covid Hub North East et al
EPI_ISL_4288648	England/NEWC-1E230BB/2021	2021-09-11	Europe	United Kingdom	Integrated Covid Hub North East	Wellcome Sanger Institute for the COVID-19 Genomics UK (COG-UK) Consortium	Integrated Covid Hub North East et al
EPI_ISL_4288684	England/NEWC-1E230CA/2021	2021-09-11	Europe	United Kingdom	Integrated Covid Hub North East	Wellcome Sanger Institute for the COVID-19 Genomics UK (COG-UK) Consortium	Integrated Covid Hub North East et al
EPI_ISL_4736545	England/NEWC-1E2317C/2021	2021-09-11	Europe	United Kingdom	Integrated Covid Hub North East	Wellcome Sanger Institute for the COVID-19 Genomics UK (COG-UK) Consortium	Integrated Covid Hub North East et al
EPI_ISL_4288806	England/NEWC-1E2319A/2021	2021-09-11	Europe	United Kingdom	Integrated Covid Hub North East	Wellcome Sanger Institute for the COVID-19 Genomics UK (COG-UK) Consortium	Integrated Covid Hub North East et al
EPI_ISL_4288776	England/NEWC-1E231E5/2021	2021-09-11	Europe	United Kingdom	Integrated Covid Hub North East	Wellcome Sanger Institute for the COVID-19 Genomics UK (COG-UK) Consortium	Integrated Covid Hub North East et al
EPI_ISL_4288696	England/NEWC-1E231F4/2021	2021-09-10	Europe	United Kingdom	Integrated Covid Hub North East	Wellcome Sanger Institute for the COVID-19 Genomics UK (COG-UK) Consortium	Integrated Covid Hub North East et al
EPI_ISL_4288846	England/NEWC-1E2322E/2021	2021-09-11	Europe	United Kingdom	Integrated Covid Hub North East	Wellcome Sanger Institute for the COVID-19 Genomics UK (COG-UK) Consortium	Integrated Covid Hub North East et al
EPI_ISL_4736546	England/NEWC-1E23279/2021	2021-09-11	Europe	United Kingdom	Integrated Covid Hub North East	Wellcome Sanger Institute for the COVID-19 Genomics UK (COG-UK) Consortium	Integrated Covid Hub North East et al
EPI_ISL_4288859	England/NEWC-1E23297/2021	2021-09-11	Europe	United Kingdom	Integrated Covid Hub North East	Wellcome Sanger Institute for the COVID-19 Genomics UK (COG-UK) Consortium	Integrated Covid Hub North East et al
EPI_ISL_4288633	England/NEWC-1E23367/2021	2021-09-11	Europe	United Kingdom	Integrated Covid Hub North East	Wellcome Sanger Institute for the COVID-19 Genomics UK (COG-UK) Consortium	Integrated Covid Hub North East et al
EPI_ISL_4290929	England/NEWC-1E24524/2021	2021-09-10	Europe	United Kingdom	Integrated Covid Hub North East	Wellcome Sanger Institute for the COVID-19 Genomics UK (COG-UK) Consortium	Integrated Covid Hub North East et al
EPI_ISL_4291074	England/NEWC-1E24533/2021	2021-09-10	Europe	United Kingdom	Integrated Covid Hub North East	Wellcome Sanger Institute for the COVID-19 Genomics UK (COG-UK) Consortium	Integrated Covid Hub North East et al
EPI_ISL_4291118	England/NEWC-1E2457F/2021	2021-09-10	Europe	United Kingdom	Integrated Covid Hub North East	Wellcome Sanger Institute for the COVID-19 Genomics UK (COG-UK) Consortium	Integrated Covid Hub North East et al
EPI_ISL_4291019	England/NEWC-1E2459D/2021	2021-09-09	Europe	United Kingdom	Integrated Covid Hub North East	Wellcome Sanger Institute for the COVID-19 Genomics UK (COG-UK) Consortium	Integrated Covid Hub North East et al
EPI_ISL_4290966	England/NEWC-1E245AC/2021	2021-09-10	Europe	United Kingdom	Integrated Covid Hub North East	Wellcome Sanger Institute for the COVID-19 Genomics UK (COG-UK) Consortium	Integrated Covid Hub North East et al
EPI_ISL_4291032	England/NEWC-1E245BB/2021	2021-09-10	Europe	United Kingdom	Integrated Covid Hub North East	Wellcome Sanger Institute for the COVID-19 Genomics UK (COG-UK) Consortium	Integrated Covid Hub North East et al
EPI_ISL_4290980	England/NEWC-1E245CA/2021	2021-09-10	Europe	United Kingdom	Integrated Covid Hub North East	Wellcome Sanger Institute for the COVID-19 Genomics UK (COG-UK) Consortium	Integrated Covid Hub North East et al
EPI_ISL_4290955	England/NEWC-1E245D9/2021	2021-09-09	Europe	United Kingdom	Integrated Covid Hub North East	Wellcome Sanger Institute for the COVID-19 Genomics UK (COG-UK) Consortium	Integrated Covid Hub North East et al
EPI_ISL_4290948	England/NEWC-1E245E8/2021	2021-09-10	Europe	United Kingdom	Integrated Covid Hub North East	Wellcome Sanger Institute for the COVID-19 Genomics UK (COG-UK) Consortium	Integrated Covid Hub North East et al
EPI_ISL_4290947	England/NEWC-1E24603/2021	2021-09-10	Europe	United Kingdom	Integrated Covid Hub North East	Wellcome Sanger Institute for the COVID-19 Genomics UK (COG-UK) Consortium	Integrated Covid Hub North East et al
EPI_ISL_4291033	England/NEWC-1E24612/2021	2021-09-10	Europe	United Kingdom	Integrated Covid Hub North East	Wellcome Sanger Institute for the COVID-19 Genomics UK (COG-UK) Consortium	Integrated Covid Hub North East et al
EPI_ISL_4291051	England/NEWC-1E24630/2021	2021-09-09	Europe	United Kingdom	Integrated Covid Hub North East	Wellcome Sanger Institute for the COVID-19 Genomics UK (COG-UK) Consortium	Integrated Covid Hub North East et al
EPI_ISL_4291090	England/NEWC-1E2464F/2021	2021-09-10	Europe	United Kingdom	Integrated Covid Hub North East	Wellcome Sanger Institute for the COVID-19 Genomics UK (COG-UK) Consortium	Integrated Covid Hub North East et al
EPI_ISL_4290996	England/NEWC-1E2466D/2021	2021-09-09	Europe	United Kingdom	Integrated Covid Hub North East	Wellcome Sanger Institute for the COVID-19 Genomics UK (COG-UK) Consortium	Integrated Covid Hub North East et al
EPI_ISL_4290974	England/NEWC-1E2467C/2021	2021-09-10	Europe	United Kingdom	Integrated Covid Hub North East	Wellcome Sanger Institute for the COVID-19 Genomics UK (COG-UK) Consortium	Integrated Covid Hub North East et al
EPI_ISL_4291044	England/NEWC-1E2469A/2021	2021-09-10	Europe	United Kingdom	Integrated Covid Hub North East	Wellcome Sanger Institute for the COVID-19 Genomics UK (COG-UK) Consortium	Integrated Covid Hub North East et al
EPI_ISL_4291057	England/NEWC-1E246A9/2021	2021-09-10	Europe	United Kingdom	Integrated Covid Hub North East	Wellcome Sanger Institute for the COVID-19 Genomics UK (COG-UK) Consortium	Integrated Covid Hub North East et al
EPI_ISL_4290994	England/NEWC-1E246B8/2021	2021-09-10	Europe	United Kingdom	Integrated Covid Hub North East	Wellcome Sanger Institute for the COVID-19 Genomics UK (COG-UK) Consortium	Integrated Covid Hub North East et al
EPI_ISL_4290972	England/NEWC-1E246C7/2021	2021-09-09	Europe	United Kingdom	Integrated Covid Hub North East	Wellcome Sanger Institute for the COVID-19 Genomics UK (COG-UK) Consortium	Integrated Covid Hub North East et al
EPI_ISL_4290960	England/NEWC-1E246D6/2021	2021-09-09	Europe	United Kingdom	Integrated Covid Hub North East	Wellcome Sanger Institute for the COVID-19 Genomics UK (COG-UK) Consortium	Integrated Covid Hub North East et al
EPI_ISL_4291014	England/NEWC-1E246F4/2021	2021-09-10	Europe	United Kingdom	Integrated Covid Hub North East	Wellcome Sanger Institute for the COVID-19 Genomics UK (COG-UK) Consortium	Integrated Covid Hub North East et al
EPI_ISL_4291078	England/NEWC-1E2471F/2021	2021-09-10	Europe	United Kingdom	Integrated Covid Hub North East	Wellcome Sanger Institute for the COVID-19 Genomics UK (COG-UK) Consortium	Integrated Covid Hub North East et al
EPI_ISL_4291076	England/NEWC-1E2475B/2021	2021-09-10	Europe	United Kingdom	Integrated Covid Hub North East	Wellcome Sanger Institute for the COVID-19 Genomics UK (COG-UK) Consortium	Integrated Covid Hub North East et al
EPI_ISL_4291125	England/NEWC-1E2476A/2021	2021-09-09	Europe	United Kingdom	Integrated Covid Hub North East	Wellcome Sanger Institute for the COVID-19 Genomics UK (COG-UK) Consortium	Integrated Covid Hub North East et al
EPI_ISL_4291099	England/NEWC-1E24779/2021	2021-09-10	Europe	United Kingdom	Integrated Covid Hub North East	Wellcome Sanger Institute for the COVID-19 Genomics UK (COG-UK) Consortium	Integrated Covid Hub North East et al
EPI_ISL_4291043	England/NEWC-1E247B5/2021	2021-09-10	Europe	United Kingdom	Integrated Covid Hub North East	Wellcome Sanger Institute for the COVID-19 Genomics UK (COG-UK) Consortium	Integrated Covid Hub North East et al
EPI_ISL_4291069	England/NEWC-1E247C4/2021	2021-09-10	Europe	United Kingdom	Integrated Covid Hub North East	Wellcome Sanger Institute for the COVID-19 Genomics UK (COG-UK) Consortium	Integrated Covid Hub North East et al
EPI_ISL_4291010	England/NEWC-1E2480D/2021	2021-09-10	Europe	United Kingdom	Integrated Covid Hub North East	Wellcome Sanger Institute for the COVID-19 Genomics UK (COG-UK) Consortium	Integrated Covid Hub North East et al
EPI_ISL_4290930	England/NEWC-1E2481C/2021	2021-09-10	Europe	United Kingdom	Integrated Covid Hub North East	Wellcome Sanger Institute for the COVID-19 Genomics UK (COG-UK) Consortium	Integrated Covid Hub North East et al
EPI_ISL_4291018	England/NEWC-1E24849/2021	2021-09-10	Europe	United Kingdom	Integrated Covid Hub North East	Wellcome Sanger Institute for the COVID-19 Genomics UK (COG-UK) Consortium	Integrated Covid Hub North East et al
EPI_ISL_4291114	England/NEWC-1E24858/2021	2021-09-10	Europe	United Kingdom	Integrated Covid Hub North East	Wellcome Sanger Institute for the COVID-19 Genomics UK (COG-UK) Consortium	Integrated Covid Hub North East et al
EPI_ISL_4291023	England/NEWC-1E24867/2021	2021-09-09	Europe	United Kingdom	Integrated Covid Hub North East	Wellcome Sanger Institute for the COVID-19 Genomics UK (COG-UK) Consortium	Integrated Covid Hub North East et al
EPI_ISL_4291071	England/NEWC-1E24894/2021	2021-09-10	Europe	United Kingdom	Integrated Covid Hub North East	Wellcome Sanger Institute for the COVID-19 Genomics UK (COG-UK) Consortium	Integrated Covid Hub North East et al
EPI_ISL_4291027	England/NEWC-1E248D0/2021	2021-09-10	Europe	United Kingdom	Integrated Covid Hub North East	Wellcome Sanger Institute for the COVID-19 Genomics UK (COG-UK) Consortium	Integrated Covid Hub North East et al
EPI_ISL_4290983	England/NEWC-1E248EF/2021	2021-09-10	Europe	United Kingdom	Integrated Covid Hub North East	Wellcome Sanger Institute for the COVID-19 Genomics UK (COG-UK) Consortium	Integrated Covid Hub North East et al
EPI_ISL_4290937	England/NEWC-1E248FE/2021	2021-09-10	Europe	United Kingdom	Integrated Covid Hub North East	Wellcome Sanger Institute for the COVID-19 Genomics UK (COG-UK) Consortium	Integrated Covid Hub North East et al
EPI_ISL_4291097	England/NEWC-1E24919/2021	2021-09-10	Europe	United Kingdom	Integrated Covid Hub North East	Wellcome Sanger Institute for the COVID-19 Genomics UK (COG-UK) Consortium	Integrated Covid Hub North East et al
EPI_ISL_4291047	England/NEWC-1E24937/2021	2021-09-10	Europe	United Kingdom	Integrated Covid Hub North East	Wellcome Sanger Institute for the COVID-19 Genomics UK (COG-UK) Consortium	Integrated Covid Hub North East et al
EPI_ISL_4291126	England/NEWC-1E24946/2021	2021-09-10	Europe	United Kingdom	Integrated Covid Hub North East	Wellcome Sanger Institute for the COVID-19 Genomics UK (COG-UK) Consortium	Integrated Covid Hub North East et al
EPI_ISL_4290943	England/NEWC-1E24955/2021	2021-09-10	Europe	United Kingdom	Integrated Covid Hub North East	Wellcome Sanger Institute for the COVID-19 Genomics UK (COG-UK) Consortium	Integrated Covid Hub North East et al
EPI_ISL_4290976	England/NEWC-1E24964/2021	2021-09-10	Europe	United Kingdom	Integrated Covid Hub North East	Wellcome Sanger Institute for the COVID-19 Genomics UK (COG-UK) Consortium	Integrated Covid Hub North East et al
EPI_ISL_4291146	England/NEWC-1E24973/2021	2021-09-10	Europe	United Kingdom	Integrated Covid Hub North East	Wellcome Sanger Institute for the COVID-19 Genomics UK (COG-UK) Consortium	Integrated Covid Hub North East et al
EPI_ISL_4291004	England/NEWC-1E24991/2021	2021-09-10	Europe	United Kingdom	Integrated Covid Hub North East	Wellcome Sanger Institute for the COVID-19 Genomics UK (COG-UK) Consortium	Integrated Covid Hub North East et al
EPI_ISL_4291075	England/NEWC-1E249CE/2021	2021-09-10	Europe	United Kingdom	Integrated Covid Hub North East	Wellcome Sanger Institute for the COVID-19 Genomics UK (COG-UK) Consortium	Integrated Covid Hub North East et al
EPI_ISL_4291149	England/NEWC-1E24A43/2021	2021-09-10	Europe	United Kingdom	Integrated Covid Hub North East	Wellcome Sanger Institute for the COVID-19 Genomics UK (COG-UK) Consortium	Integrated Covid Hub North East et al
EPI_ISL_4290962	England/NEWC-1E24A52/2021	2021-09-10	Europe	United Kingdom	Integrated Covid Hub North East	Wellcome Sanger Institute for the COVID-19 Genomics UK (COG-UK) Consortium	Integrated Covid Hub North East et al
EPI_ISL_4291143	England/NEWC-1E24A61/2021	2021-09-10	Europe	United Kingdom	Integrated Covid Hub North East	Wellcome Sanger Institute for the COVID-19 Genomics UK (COG-UK) Consortium	Integrated Covid Hub North East et al
EPI_ISL_4291072	England/NEWC-1E24A8F/2021	2021-09-10	Europe	United Kingdom	Integrated Covid Hub North East	Wellcome Sanger Institute for the COVID-19 Genomics UK (COG-UK) Consortium	Integrated Covid Hub North East et al
EPI_ISL_4291056	England/NEWC-1E24A9E/2021	2021-09-10	Europe	United Kingdom	Integrated Covid Hub North East	Wellcome Sanger Institute for the COVID-19 Genomics UK (COG-UK) Consortium	Integrated Covid Hub North East et al
EPI_ISL_4290995	England/NEWC-1E24AAD/2021	2021-09-10	Europe	United Kingdom	Integrated Covid Hub North East	Wellcome Sanger Institute for the COVID-19 Genomics UK (COG-UK) Consortium	Integrated Covid Hub North East et al
EPI_ISL_4291093	England/NEWC-1E24ADA/2021	2021-09-10	Europe	United Kingdom	Integrated Covid Hub North East	Wellcome Sanger Institute for the COVID-19 Genomics UK (COG-UK) Consortium	Integrated Covid Hub North East et al
EPI_ISL_4291065	England/NEWC-1E24AE9/2021	2021-09-10	Europe	United Kingdom	Integrated Covid Hub North East	Wellcome Sanger Institute for the COVID-19 Genomics UK (COG-UK) Consortium	Integrated Covid Hub North East et al
EPI_ISL_4290978	England/NEWC-1E24AF8/2021	2021-09-11	Europe	United Kingdom	Integrated Covid Hub North East	Wellcome Sanger Institute for the COVID-19 Genomics UK (COG-UK) Consortium	Integrated Covid Hub North East et al
EPI_ISL_4291088	England/NEWC-1E250F5/2021	2021-09-11	Europe	United Kingdom	Integrated Covid Hub North East	Wellcome Sanger Institute for the COVID-19 Genomics UK (COG-UK) Consortium	Integrated Covid Hub North East et al
EPI_ISL_4291062	England/NEWC-1E25101/2021	2021-09-11	Europe	United Kingdom	Integrated Covid Hub North East	Wellcome Sanger Institute for the COVID-19 Genomics UK (COG-UK) Consortium	Integrated Covid Hub North East et al
EPI_ISL_4290973	England/NEWC-1E2516B/2021	2021-09-10	Europe	United Kingdom	Integrated Covid Hub North East	Wellcome Sanger Institute for the COVID-19 Genomics UK (COG-UK) Consortium	Integrated Covid Hub North East et al
EPI_ISL_4290990	England/NEWC-1E2517A/2021	2021-09-11	Europe	United Kingdom	Integrated Covid Hub North East	Wellcome Sanger Institute for the COVID-19 Genomics UK (COG-UK) Consortium	Integrated Covid Hub North East et al
EPI_ISL_4290933	England/NEWC-1E25189/2021	2021-09-11	Europe	United Kingdom	Integrated Covid Hub North East	Wellcome Sanger Institute for the COVID-19 Genomics UK (COG-UK) Consortium	Integrated Covid Hub North East et al
EPI_ISL_4290982	England/NEWC-1E25198/2021	2021-09-11	Europe	United Kingdom	Integrated Covid Hub North East	Wellcome Sanger Institute for the COVID-19 Genomics UK (COG-UK) Consortium	Integrated Covid Hub North East et al
EPI_ISL_4290939	England/NEWC-1E251A7/2021	2021-09-11	Europe	United Kingdom	Integrated Covid Hub North East	Wellcome Sanger Institute for the COVID-19 Genomics UK (COG-UK) Consortium	Integrated Covid Hub North East et al
EPI_ISL_4291017	England/NEWC-1E251C5/2021	2021-09-10	Europe	United Kingdom	Integrated Covid Hub North East	Wellcome Sanger Institute for the COVID-19 Genomics UK (COG-UK) Consortium	Integrated Covid Hub North East et al
EPI_ISL_4291098	England/NEWC-1E251D4/2021	2021-09-11	Europe	United Kingdom	Integrated Covid Hub North East	Wellcome Sanger Institute for the COVID-19 Genomics UK (COG-UK) Consortium	Integrated Covid Hub North East et al
EPI_ISL_4291038	England/NEWC-1E251E3/2021	2021-09-11	Europe	United Kingdom	Integrated Covid Hub North East	Wellcome Sanger Institute for the COVID-19 Genomics UK (COG-UK) Consortium	Integrated Covid Hub North East et al
EPI_ISL_4290942	England/NEWC-1E251F2/2021	2021-09-11	Europe	United Kingdom	Integrated Covid Hub North East	Wellcome Sanger Institute for the COVID-19 Genomics UK (COG-UK) Consortium	Integrated Covid Hub North East et al
EPI_ISL_4290927	England/NEWC-1E2520E/2021	2021-09-10	Europe	United Kingdom	Integrated Covid Hub North East	Wellcome Sanger Institute for the COVID-19 Genomics UK (COG-UK) Consortium	Integrated Covid Hub North East et al
EPI_ISL_4290998	England/NEWC-1E2521D/2021	2021-09-11	Europe	United Kingdom	Integrated Covid Hub North East	Wellcome Sanger Institute for the COVID-19 Genomics UK (COG-UK) Consortium	Integrated Covid Hub North East et al
EPI_ISL_4291042	England/NEWC-1E25259/2021	2021-09-11	Europe	United Kingdom	Integrated Covid Hub North East	Wellcome Sanger Institute for the COVID-19 Genomics UK (COG-UK) Consortium	Integrated Covid Hub North East et al
EPI_ISL_4290993	England/NEWC-1E25268/2021	2021-09-11	Europe	United Kingdom	Integrated Covid Hub North East	Wellcome Sanger Institute for the COVID-19 Genomics UK (COG-UK) Consortium	Integrated Covid Hub North East et al
EPI_ISL_4291115	England/NEWC-1E25286/2021	2021-09-11	Europe	United Kingdom	Integrated Covid Hub North East	Wellcome Sanger Institute for the COVID-19 Genomics UK (COG-UK) Consortium	Integrated Covid Hub North East et al
EPI_ISL_4290949	England/NEWC-1E25295/2021	2021-09-11	Europe	United Kingdom	Integrated Covid Hub North East	Wellcome Sanger Institute for the COVID-19 Genomics UK (COG-UK) Consortium	Integrated Covid Hub North East et al
EPI_ISL_4291107	England/NEWC-1E252B3/2021	2021-09-11	Europe	United Kingdom	Integrated Covid Hub North East	Wellcome Sanger Institute for the COVID-19 Genomics UK (COG-UK) Consortium	Integrated Covid Hub North East et al
EPI_ISL_4291128	England/NEWC-1E252C2/2021	2021-09-10	Europe	United Kingdom	Integrated Covid Hub North East	Wellcome Sanger Institute for the COVID-19 Genomics UK (COG-UK) Consortium	Integrated Covid Hub North East et al
EPI_ISL_4291109	England/NEWC-1E252D1/2021	2021-09-10	Europe	United Kingdom	Integrated Covid Hub North East	Wellcome Sanger Institute for the COVID-19 Genomics UK (COG-UK) Consortium	Integrated Covid Hub North East et al
EPI_ISL_4290971	England/NEWC-1E252FF/2021	2021-09-10	Europe	United Kingdom	Integrated Covid Hub North East	Wellcome Sanger Institute for the COVID-19 Genomics UK (COG-UK) Consortium	Integrated Covid Hub North East et al
EPI_ISL_4291020	England/NEWC-1E2530B/2021	2021-09-11	Europe	United Kingdom	Integrated Covid Hub North East	Wellcome Sanger Institute for the COVID-19 Genomics UK (COG-UK) Consortium	Integrated Covid Hub North East et al
EPI_ISL_4290986	England/NEWC-1E25329/2021	2021-09-10	Europe	United Kingdom	Integrated Covid Hub North East	Wellcome Sanger Institute for the COVID-19 Genomics UK (COG-UK) Consortium	Integrated Covid Hub North East et al
EPI_ISL_4290950	England/NEWC-1E25338/2021	2021-09-09	Europe	United Kingdom	Integrated Covid Hub North East	Wellcome Sanger Institute for the COVID-19 Genomics UK (COG-UK) Consortium	Integrated Covid Hub North East et al
EPI_ISL_4291129	England/NEWC-1E25374/2021	2021-09-10	Europe	United Kingdom	Integrated Covid Hub North East	Wellcome Sanger Institute for the COVID-19 Genomics UK (COG-UK) Consortium	Integrated Covid Hub North East et al
EPI_ISL_4290964	England/NEWC-1E25383/2021	2021-09-11	Europe	United Kingdom	Integrated Covid Hub North East	Wellcome Sanger Institute for the COVID-19 Genomics UK (COG-UK) Consortium	Integrated Covid Hub North East et al
EPI_ISL_4291022	England/NEWC-1E25392/2021	2021-09-11	Europe	United Kingdom	Integrated Covid Hub North East	Wellcome Sanger Institute for the COVID-19 Genomics UK (COG-UK) Consortium	Integrated Covid Hub North East et al
EPI_ISL_4290923	England/NEWC-1E253A1/2021	2021-09-10	Europe	United Kingdom	Integrated Covid Hub North East	Wellcome Sanger Institute for the COVID-19 Genomics UK (COG-UK) Consortium	Integrated Covid Hub North East et al
EPI_ISL_4291073	England/NEWC-1E253B0/2021	2021-09-11	Europe	United Kingdom	Integrated Covid Hub North East	Wellcome Sanger Institute for the COVID-19 Genomics UK (COG-UK) Consortium	Integrated Covid Hub North East et al
EPI_ISL_4291007	England/NEWC-1E25408/2021	2021-09-11	Europe	United Kingdom	Integrated Covid Hub North East	Wellcome Sanger Institute for the COVID-19 Genomics UK (COG-UK) Consortium	Integrated Covid Hub North East et al
EPI_ISL_4290999	England/NEWC-1E25417/2021	2021-09-10	Europe	United Kingdom	Integrated Covid Hub North East	Wellcome Sanger Institute for the COVID-19 Genomics UK (COG-UK) Consortium	Integrated Covid Hub North East et al
EPI_ISL_4290935	England/NEWC-1E25426/2021	2021-09-11	Europe	United Kingdom	Integrated Covid Hub North East	Wellcome Sanger Institute for the COVID-19 Genomics UK (COG-UK) Consortium	Integrated Covid Hub North East et al
EPI_ISL_4291001	England/NEWC-1E25435/2021	2021-09-10	Europe	United Kingdom	Integrated Covid Hub North East	Wellcome Sanger Institute for the COVID-19 Genomics UK (COG-UK) Consortium	Integrated Covid Hub North East et al
EPI_ISL_4291081	England/NEWC-1E25444/2021	2021-09-10	Europe	United Kingdom	Integrated Covid Hub North East	Wellcome Sanger Institute for the COVID-19 Genomics UK (COG-UK) Consortium	Integrated Covid Hub North East et al
EPI_ISL_4290922	England/NEWC-1E25453/2021	2021-09-10	Europe	United Kingdom	Integrated Covid Hub North East	Wellcome Sanger Institute for the COVID-19 Genomics UK (COG-UK) Consortium	Integrated Covid Hub North East et al
EPI_ISL_4291003	England/NEWC-1E25462/2021	2021-09-11	Europe	United Kingdom	Integrated Covid Hub North East	Wellcome Sanger Institute for the COVID-19 Genomics UK (COG-UK) Consortium	Integrated Covid Hub North East et al
EPI_ISL_4291011	England/NEWC-1E25471/2021	2021-09-11	Europe	United Kingdom	Integrated Covid Hub North East	Wellcome Sanger Institute for the COVID-19 Genomics UK (COG-UK) Consortium	Integrated Covid Hub North East et al
EPI_ISL_4291117	England/NEWC-1E2549F/2021	2021-09-11	Europe	United Kingdom	Integrated Covid Hub North East	Wellcome Sanger Institute for the COVID-19 Genomics UK (COG-UK) Consortium	Integrated Covid Hub North East et al
EPI_ISL_4291108	England/NEWC-1E254DB/2021	2021-09-11	Europe	United Kingdom	Integrated Covid Hub North East	Wellcome Sanger Institute for the COVID-19 Genomics UK (COG-UK) Consortium	Integrated Covid Hub North East et al
EPI_ISL_4291119	England/NEWC-1E254EA/2021	2021-09-11	Europe	United Kingdom	Integrated Covid Hub North East	Wellcome Sanger Institute for the COVID-19 Genomics UK (COG-UK) Consortium	Integrated Covid Hub North East et al
EPI_ISL_4291084	England/NEWC-1E254F9/2021	2021-09-11	Europe	United Kingdom	Integrated Covid Hub North East	Wellcome Sanger Institute for the COVID-19 Genomics UK (COG-UK) Consortium	Integrated Covid Hub North East et al
EPI_ISL_4291103	England/NEWC-1E25505/2021	2021-09-10	Europe	United Kingdom	Integrated Covid Hub North East	Wellcome Sanger Institute for the COVID-19 Genomics UK (COG-UK) Consortium	Integrated Covid Hub North East et al
EPI_ISL_4291105	England/NEWC-1E25523/2021	2021-09-11	Europe	United Kingdom	Integrated Covid Hub North East	Wellcome Sanger Institute for the COVID-19 Genomics UK (COG-UK) Consortium	Integrated Covid Hub North East et al
EPI_ISL_4290957	England/NEWC-1E25532/2021	2021-09-11	Europe	United Kingdom	Integrated Covid Hub North East	Wellcome Sanger Institute for the COVID-19 Genomics UK (COG-UK) Consortium	Integrated Covid Hub North East et al
EPI_ISL_4291079	England/NEWC-1E25550/2021	2021-09-10	Europe	United Kingdom	Integrated Covid Hub North East	Wellcome Sanger Institute for the COVID-19 Genomics UK (COG-UK) Consortium	Integrated Covid Hub North East et al
EPI_ISL_4291137	England/NEWC-1E2557E/2021	2021-09-10	Europe	United Kingdom	Integrated Covid Hub North East	Wellcome Sanger Institute for the COVID-19 Genomics UK (COG-UK) Consortium	Integrated Covid Hub North East et al
EPI_ISL_4290997	England/NEWC-1E2558D/2021	2021-09-10	Europe	United Kingdom	Integrated Covid Hub North East	Wellcome Sanger Institute for the COVID-19 Genomics UK (COG-UK) Consortium	Integrated Covid Hub North East et al
EPI_ISL_4291021	England/NEWC-1E255AB/2021	2021-09-10	Europe	United Kingdom	Integrated Covid Hub North East	Wellcome Sanger Institute for the COVID-19 Genomics UK (COG-UK) Consortium	Integrated Covid Hub North East et al
EPI_ISL_4291130	England/NEWC-1E255C9/2021	2021-09-11	Europe	United Kingdom	Integrated Covid Hub North East	Wellcome Sanger Institute for the COVID-19 Genomics UK (COG-UK) Consortium	Integrated Covid Hub North East et al
EPI_ISL_4291096	England/NEWC-1E255D8/2021	2021-09-11	Europe	United Kingdom	Integrated Covid Hub North East	Wellcome Sanger Institute for the COVID-19 Genomics UK (COG-UK) Consortium	Integrated Covid Hub North East et al
EPI_ISL_4291082	England/NEWC-1E255F6/2021	2021-09-11	Europe	United Kingdom	Integrated Covid Hub North East	Wellcome Sanger Institute for the COVID-19 Genomics UK (COG-UK) Consortium	Integrated Covid Hub North East et al
EPI_ISL_4290921	England/NEWC-1E25602/2021	2021-09-11	Europe	United Kingdom	Integrated Covid Hub North East	Wellcome Sanger Institute for the COVID-19 Genomics UK (COG-UK) Consortium	Integrated Covid Hub North East et al
EPI_ISL_4291113	England/NEWC-1E25611/2021	2021-09-11	Europe	United Kingdom	Integrated Covid Hub North East	Wellcome Sanger Institute for the COVID-19 Genomics UK (COG-UK) Consortium	Integrated Covid Hub North East et al
EPI_ISL_4290965	England/NEWC-1E25620/2021	2021-09-10	Europe	United Kingdom	Integrated Covid Hub North East	Wellcome Sanger Institute for the COVID-19 Genomics UK (COG-UK) Consortium	Integrated Covid Hub North East et al
EPI_ISL_4290977	England/NEWC-1E2563F/2021	2021-09-11	Europe	United Kingdom	Integrated Covid Hub North East	Wellcome Sanger Institute for the COVID-19 Genomics UK (COG-UK) Consortium	Integrated Covid Hub North East et al
EPI_ISL_4291133	England/NEWC-1E2566C/2021	2021-09-10	Europe	United Kingdom	Integrated Covid Hub North East	Wellcome Sanger Institute for the COVID-19 Genomics UK (COG-UK) Consortium	Integrated Covid Hub North East et al
EPI_ISL_4291111	England/NEWC-1E2567B/2021	2021-09-11	Europe	United Kingdom	Integrated Covid Hub North East	Wellcome Sanger Institute for the COVID-19 Genomics UK (COG-UK) Consortium	Integrated Covid Hub North East et al
EPI_ISL_4291092	England/NEWC-1E2568A/2021	2021-09-10	Europe	United Kingdom	Integrated Covid Hub North East	Wellcome Sanger Institute for the COVID-19 Genomics UK (COG-UK) Consortium	Integrated Covid Hub North East et al
EPI_ISL_4291060	England/NEWC-1E26294/2021	2021-09-10	Europe	United Kingdom	Integrated Covid Hub North East	Wellcome Sanger Institute for the COVID-19 Genomics UK (COG-UK) Consortium	Integrated Covid Hub North East et al
EPI_ISL_4736560	England/NEWC-1E262C1/2021	2021-09-10	Europe	United Kingdom	Integrated Covid Hub North East	Wellcome Sanger Institute for the COVID-19 Genomics UK (COG-UK) Consortium	Integrated Covid Hub North East et al
EPI_ISL_4291029	England/NEWC-1E262D0/2021	2021-09-10	Europe	United Kingdom	Integrated Covid Hub North East	Wellcome Sanger Institute for the COVID-19 Genomics UK (COG-UK) Consortium	Integrated Covid Hub North East et al
EPI_ISL_4291000	England/NEWC-1E26319/2021	2021-09-09	Europe	United Kingdom	Integrated Covid Hub North East	Wellcome Sanger Institute for the COVID-19 Genomics UK (COG-UK) Consortium	Integrated Covid Hub North East et al
EPI_ISL_4291121	England/NEWC-1E26328/2021	2021-09-10	Europe	United Kingdom	Integrated Covid Hub North East	Wellcome Sanger Institute for the COVID-19 Genomics UK (COG-UK) Consortium	Integrated Covid Hub North East et al
EPI_ISL_4291028	England/NEWC-1E26337/2021	2021-09-10	Europe	United Kingdom	Integrated Covid Hub North East	Wellcome Sanger Institute for the COVID-19 Genomics UK (COG-UK) Consortium	Integrated Covid Hub North East et al
EPI_ISL_4291039	England/NEWC-1E26346/2021	2021-09-10	Europe	United Kingdom	Integrated Covid Hub North East	Wellcome Sanger Institute for the COVID-19 Genomics UK (COG-UK) Consortium	Integrated Covid Hub North East et al
EPI_ISL_4291131	England/NEWC-1E26355/2021	2021-09-10	Europe	United Kingdom	Integrated Covid Hub North East	Wellcome Sanger Institute for the COVID-19 Genomics UK (COG-UK) Consortium	Integrated Covid Hub North East et al
EPI_ISL_4290934	England/NEWC-1E26373/2021	2021-09-10	Europe	United Kingdom	Integrated Covid Hub North East	Wellcome Sanger Institute for the COVID-19 Genomics UK (COG-UK) Consortium	Integrated Covid Hub North East et al
EPI_ISL_4291087	England/NEWC-1E26391/2021	2021-09-09	Europe	United Kingdom	Integrated Covid Hub North East	Wellcome Sanger Institute for the COVID-19 Genomics UK (COG-UK) Consortium	Integrated Covid Hub North East et al
EPI_ISL_4291127	England/NEWC-1E263BF/2021	2021-09-11	Europe	United Kingdom	Integrated Covid Hub North East	Wellcome Sanger Institute for the COVID-19 Genomics UK (COG-UK) Consortium	Integrated Covid Hub North East et al
EPI_ISL_4291035	England/NEWC-1E263CE/2021	2021-09-10	Europe	United Kingdom	Integrated Covid Hub North East	Wellcome Sanger Institute for the COVID-19 Genomics UK (COG-UK) Consortium	Integrated Covid Hub North East et al
EPI_ISL_4291077	England/NEWC-1E263EC/2021	2021-09-08	Europe	United Kingdom	Integrated Covid Hub North East	Wellcome Sanger Institute for the COVID-19 Genomics UK (COG-UK) Consortium	Integrated Covid Hub North East et al
EPI_ISL_4291136	England/NEWC-1E26425/2021	2021-09-08	Europe	United Kingdom	Integrated Covid Hub North East	Wellcome Sanger Institute for the COVID-19 Genomics UK (COG-UK) Consortium	Integrated Covid Hub North East et al
EPI_ISL_4291144	England/NEWC-1E26434/2021	2021-09-10	Europe	United Kingdom	Integrated Covid Hub North East	Wellcome Sanger Institute for the COVID-19 Genomics UK (COG-UK) Consortium	Integrated Covid Hub North East et al
EPI_ISL_4291053	England/NEWC-1E26452/2021	2021-09-10	Europe	United Kingdom	Integrated Covid Hub North East	Wellcome Sanger Institute for the COVID-19 Genomics UK (COG-UK) Consortium	Integrated Covid Hub North East et al
EPI_ISL_4291054	England/NEWC-1E26461/2021	2021-09-10	Europe	United Kingdom	Integrated Covid Hub North East	Wellcome Sanger Institute for the COVID-19 Genomics UK (COG-UK) Consortium	Integrated Covid Hub North East et al
EPI_ISL_4290985	England/NEWC-1E2649E/2021	2021-09-11	Europe	United Kingdom	Integrated Covid Hub North East	Wellcome Sanger Institute for the COVID-19 Genomics UK (COG-UK) Consortium	Integrated Covid Hub North East et al
EPI_ISL_4290970	England/NEWC-1E264AD/2021	2021-09-10	Europe	United Kingdom	Integrated Covid Hub North East	Wellcome Sanger Institute for the COVID-19 Genomics UK (COG-UK) Consortium	Integrated Covid Hub North East et al
EPI_ISL_4291030	England/NEWC-1E264DA/2021	2021-09-10	Europe	United Kingdom	Integrated Covid Hub North East	Wellcome Sanger Institute for the COVID-19 Genomics UK (COG-UK) Consortium	Integrated Covid Hub North East et al
EPI_ISL_4290932	England/NEWC-1E26504/2021	2021-09-11	Europe	United Kingdom	Integrated Covid Hub North East	Wellcome Sanger Institute for the COVID-19 Genomics UK (COG-UK) Consortium	Integrated Covid Hub North East et al
EPI_ISL_4291110	England/NEWC-1E26513/2021	2021-09-10	Europe	United Kingdom	Integrated Covid Hub North East	Wellcome Sanger Institute for the COVID-19 Genomics UK (COG-UK) Consortium	Integrated Covid Hub North East et al
EPI_ISL_4290956	England/NEWC-1E26522/2021	2021-09-09	Europe	United Kingdom	Integrated Covid Hub North East	Wellcome Sanger Institute for the COVID-19 Genomics UK (COG-UK) Consortium	Integrated Covid Hub North East et al
EPI_ISL_4291148	England/NEWC-1E26540/2021	2021-09-10	Europe	United Kingdom	Integrated Covid Hub North East	Wellcome Sanger Institute for the COVID-19 Genomics UK (COG-UK) Consortium	Integrated Covid Hub North East et al
EPI_ISL_4291106	England/NEWC-1E2656E/2021	2021-09-10	Europe	United Kingdom	Integrated Covid Hub North East	Wellcome Sanger Institute for the COVID-19 Genomics UK (COG-UK) Consortium	Integrated Covid Hub North East et al
EPI_ISL_4290926	England/NEWC-1E265B9/2021	2021-09-11	Europe	United Kingdom	Integrated Covid Hub North East	Wellcome Sanger Institute for the COVID-19 Genomics UK (COG-UK) Consortium	Integrated Covid Hub North East et al
EPI_ISL_4290975	England/NEWC-1E265E6/2021	2021-09-10	Europe	United Kingdom	Integrated Covid Hub North East	Wellcome Sanger Institute for the COVID-19 Genomics UK (COG-UK) Consortium	Integrated Covid Hub North East et al
EPI_ISL_4291138	England/NEWC-1E265F5/2021	2021-09-10	Europe	United Kingdom	Integrated Covid Hub North East	Wellcome Sanger Institute for the COVID-19 Genomics UK (COG-UK) Consortium	Integrated Covid Hub North East et al
EPI_ISL_4290924	England/NEWC-1E26610/2021	2021-09-10	Europe	United Kingdom	Integrated Covid Hub North East	Wellcome Sanger Institute for the COVID-19 Genomics UK (COG-UK) Consortium	Integrated Covid Hub North East et al
EPI_ISL_4291145	England/NEWC-1E2662F/2021	2021-09-11	Europe	United Kingdom	Integrated Covid Hub North East	Wellcome Sanger Institute for the COVID-19 Genomics UK (COG-UK) Consortium	Integrated Covid Hub North East et al
EPI_ISL_4736559	England/NEWC-1E2665C/2021	2021-09-11	Europe	United Kingdom	Integrated Covid Hub North East	Wellcome Sanger Institute for the COVID-19 Genomics UK (COG-UK) Consortium	Integrated Covid Hub North East et al
EPI_ISL_4291140	England/NEWC-1E2666B/2021	2021-09-10	Europe	United Kingdom	Integrated Covid Hub North East	Wellcome Sanger Institute for the COVID-19 Genomics UK (COG-UK) Consortium	Integrated Covid Hub North East et al
EPI_ISL_4291058	England/NEWC-1E2667A/2021	2021-09-10	Europe	United Kingdom	Integrated Covid Hub North East	Wellcome Sanger Institute for the COVID-19 Genomics UK (COG-UK) Consortium	Integrated Covid Hub North East et al
EPI_ISL_4291150	England/NEWC-1E266C5/2021	2021-09-10	Europe	United Kingdom	Integrated Covid Hub North East	Wellcome Sanger Institute for the COVID-19 Genomics UK (COG-UK) Consortium	Integrated Covid Hub North East et al
EPI_ISL_4290953	England/NEWC-1E2670E/2021	2021-09-09	Europe	United Kingdom	Integrated Covid Hub North East	Wellcome Sanger Institute for the COVID-19 Genomics UK (COG-UK) Consortium	Integrated Covid Hub North East et al
EPI_ISL_4290928	England/NEWC-1E2672C/2021	2021-09-08	Europe	United Kingdom	Integrated Covid Hub North East	Wellcome Sanger Institute for the COVID-19 Genomics UK (COG-UK) Consortium	Integrated Covid Hub North East et al
EPI_ISL_4290968	England/NEWC-1E2673B/2021	2021-09-10	Europe	United Kingdom	Integrated Covid Hub North East	Wellcome Sanger Institute for the COVID-19 Genomics UK (COG-UK) Consortium	Integrated Covid Hub North East et al
EPI_ISL_4291036	England/NEWC-1E2674A/2021	2021-09-10	Europe	United Kingdom	Integrated Covid Hub North East	Wellcome Sanger Institute for the COVID-19 Genomics UK (COG-UK) Consortium	Integrated Covid Hub North East et al
EPI_ISL_4290969	England/NEWC-1E26759/2021	2021-09-10	Europe	United Kingdom	Integrated Covid Hub North East	Wellcome Sanger Institute for the COVID-19 Genomics UK (COG-UK) Consortium	Integrated Covid Hub North East et al
EPI_ISL_4291024	England/NEWC-1E26768/2021	2021-09-08	Europe	United Kingdom	Integrated Covid Hub North East	Wellcome Sanger Institute for the COVID-19 Genomics UK (COG-UK) Consortium	Integrated Covid Hub North East et al
EPI_ISL_4291012	England/NEWC-1E26786/2021	2021-09-10	Europe	United Kingdom	Integrated Covid Hub North East	Wellcome Sanger Institute for the COVID-19 Genomics UK (COG-UK) Consortium	Integrated Covid Hub North East et al
EPI_ISL_4291067	England/NEWC-1E267A4/2021	2021-09-10	Europe	United Kingdom	Integrated Covid Hub North East	Wellcome Sanger Institute for the COVID-19 Genomics UK (COG-UK) Consortium	Integrated Covid Hub North East et al
EPI_ISL_4291066	England/NEWC-1E267B3/2021	2021-09-10	Europe	United Kingdom	Integrated Covid Hub North East	Wellcome Sanger Institute for the COVID-19 Genomics UK (COG-UK) Consortium	Integrated Covid Hub North East et al
EPI_ISL_4291031	England/NEWC-1E267E0/2021	2021-09-10	Europe	United Kingdom	Integrated Covid Hub North East	Wellcome Sanger Institute for the COVID-19 Genomics UK (COG-UK) Consortium	Integrated Covid Hub North East et al
EPI_ISL_4290941	England/NEWC-1E2680B/2021	2021-09-10	Europe	United Kingdom	Integrated Covid Hub North East	Wellcome Sanger Institute for the COVID-19 Genomics UK (COG-UK) Consortium	Integrated Covid Hub North East et al
EPI_ISL_4291134	England/NEWC-1E2681A/2021	2021-09-10	Europe	United Kingdom	Integrated Covid Hub North East	Wellcome Sanger Institute for the COVID-19 Genomics UK (COG-UK) Consortium	Integrated Covid Hub North East et al
EPI_ISL_4291083	England/NEWC-1E26838/2021	2021-09-11	Europe	United Kingdom	Integrated Covid Hub North East	Wellcome Sanger Institute for the COVID-19 Genomics UK (COG-UK) Consortium	Integrated Covid Hub North East et al
EPI_ISL_4291008	England/NEWC-1E26847/2021	2021-09-11	Europe	United Kingdom	Integrated Covid Hub North East	Wellcome Sanger Institute for the COVID-19 Genomics UK (COG-UK) Consortium	Integrated Covid Hub North East et al
EPI_ISL_4290945	England/NEWC-1E26856/2021	2021-09-11	Europe	United Kingdom	Integrated Covid Hub North East	Wellcome Sanger Institute for the COVID-19 Genomics UK (COG-UK) Consortium	Integrated Covid Hub North East et al
EPI_ISL_4288632	England/NEWC-1E26E54/2021	2021-09-09	Europe	United Kingdom	Integrated Covid Hub North East	Wellcome Sanger Institute for the COVID-19 Genomics UK (COG-UK) Consortium	Integrated Covid Hub North East et al
EPI_ISL_4288662	England/NEWC-1E26F33/2021	2021-09-10	Europe	United Kingdom	Integrated Covid Hub North East	Wellcome Sanger Institute for the COVID-19 Genomics UK (COG-UK) Consortium	Integrated Covid Hub North East et al
EPI_ISL_4288754	England/NEWC-1E26F42/2021	2021-09-09	Europe	United Kingdom	Integrated Covid Hub North East	Wellcome Sanger Institute for the COVID-19 Genomics UK (COG-UK) Consortium	Integrated Covid Hub North East et al
EPI_ISL_4288726	England/NEWC-1E26F51/2021	2021-09-10	Europe	United Kingdom	Integrated Covid Hub North East	Wellcome Sanger Institute for the COVID-19 Genomics UK (COG-UK) Consortium	Integrated Covid Hub North East et al
EPI_ISL_4288626	England/NEWC-1E26F60/2021	2021-09-10	Europe	United Kingdom	Integrated Covid Hub North East	Wellcome Sanger Institute for the COVID-19 Genomics UK (COG-UK) Consortium	Integrated Covid Hub North East et al
EPI_ISL_4288760	England/NEWC-1E26F8E/2021	2021-09-10	Europe	United Kingdom	Integrated Covid Hub North East	Wellcome Sanger Institute for the COVID-19 Genomics UK (COG-UK) Consortium	Integrated Covid Hub North East et al
EPI_ISL_4288843	England/NEWC-1E26FAC/2021	2021-09-10	Europe	United Kingdom	Integrated Covid Hub North East	Wellcome Sanger Institute for the COVID-19 Genomics UK (COG-UK) Consortium	Integrated Covid Hub North East et al
EPI_ISL_4288800	England/NEWC-1E27002/2021	2021-09-09	Europe	United Kingdom	Integrated Covid Hub North East	Wellcome Sanger Institute for the COVID-19 Genomics UK (COG-UK) Consortium	Integrated Covid Hub North East et al
EPI_ISL_4288768	England/NEWC-1E27020/2021	2021-09-09	Europe	United Kingdom	Integrated Covid Hub North East	Wellcome Sanger Institute for the COVID-19 Genomics UK (COG-UK) Consortium	Integrated Covid Hub North East et al
EPI_ISL_4288600	England/NEWC-1E2703F/2021	2021-09-10	Europe	United Kingdom	Integrated Covid Hub North East	Wellcome Sanger Institute for the COVID-19 Genomics UK (COG-UK) Consortium	Integrated Covid Hub North East et al
EPI_ISL_4288714	England/NEWC-1E2714B/2021	2021-09-09	Europe	United Kingdom	Integrated Covid Hub North East	Wellcome Sanger Institute for the COVID-19 Genomics UK (COG-UK) Consortium	Integrated Covid Hub North East et al
EPI_ISL_4288769	England/NEWC-1E27178/2021	2021-09-10	Europe	United Kingdom	Integrated Covid Hub North East	Wellcome Sanger Institute for the COVID-19 Genomics UK (COG-UK) Consortium	Integrated Covid Hub North East et al
EPI_ISL_4288809	England/NEWC-1E27196/2021	2021-09-10	Europe	United Kingdom	Integrated Covid Hub North East	Wellcome Sanger Institute for the COVID-19 Genomics UK (COG-UK) Consortium	Integrated Covid Hub North East et al
EPI_ISL_4288798	England/NEWC-1E27266/2021	2021-09-10	Europe	United Kingdom	Integrated Covid Hub North East	Wellcome Sanger Institute for the COVID-19 Genomics UK (COG-UK) Consortium	Integrated Covid Hub North East et al
EPI_ISL_4288758	England/NEWC-1E27275/2021	2021-09-09	Europe	United Kingdom	Integrated Covid Hub North East	Wellcome Sanger Institute for the COVID-19 Genomics UK (COG-UK) Consortium	Integrated Covid Hub North East et al
EPI_ISL_4288814	England/NEWC-1E27327/2021	2021-09-09	Europe	United Kingdom	Integrated Covid Hub North East	Wellcome Sanger Institute for the COVID-19 Genomics UK (COG-UK) Consortium	Integrated Covid Hub North East et al
EPI_ISL_4288670	England/NEWC-1E27345/2021	2021-09-08	Europe	United Kingdom	Integrated Covid Hub North East	Wellcome Sanger Institute for the COVID-19 Genomics UK (COG-UK) Consortium	Integrated Covid Hub North East et al
EPI_ISL_4288742	England/NEWC-1E27372/2021	2021-09-09	Europe	United Kingdom	Integrated Covid Hub North East	Wellcome Sanger Institute for the COVID-19 Genomics UK (COG-UK) Consortium	Integrated Covid Hub North East et al
EPI_ISL_4288676	England/NEWC-1E27381/2021	2021-09-10	Europe	United Kingdom	Integrated Covid Hub North East	Wellcome Sanger Institute for the COVID-19 Genomics UK (COG-UK) Consortium	Integrated Covid Hub North East et al
EPI_ISL_4288624	England/NEWC-1E27406/2021	2021-09-09	Europe	United Kingdom	Integrated Covid Hub North East	Wellcome Sanger Institute for the COVID-19 Genomics UK (COG-UK) Consortium	Integrated Covid Hub North East et al
EPI_ISL_4288784	England/NEWC-1E2861E/2021	2021-09-11	Europe	United Kingdom	Integrated Covid Hub North East	Wellcome Sanger Institute for the COVID-19 Genomics UK (COG-UK) Consortium	Integrated Covid Hub North East et al
EPI_ISL_4288872	England/NEWC-1E2862D/2021	2021-09-11	Europe	United Kingdom	Integrated Covid Hub North East	Wellcome Sanger Institute for the COVID-19 Genomics UK (COG-UK) Consortium	Integrated Covid Hub North East et al
EPI_ISL_4288636	England/NEWC-1E28687/2021	2021-09-11	Europe	United Kingdom	Integrated Covid Hub North East	Wellcome Sanger Institute for the COVID-19 Genomics UK (COG-UK) Consortium	Integrated Covid Hub North East et al
EPI_ISL_4288817	England/NEWC-1E286B4/2021	2021-09-11	Europe	United Kingdom	Integrated Covid Hub North East	Wellcome Sanger Institute for the COVID-19 Genomics UK (COG-UK) Consortium	Integrated Covid Hub North East et al
EPI_ISL_4288767	England/NEWC-1E286C3/2021	2021-09-11	Europe	United Kingdom	Integrated Covid Hub North East	Wellcome Sanger Institute for the COVID-19 Genomics UK (COG-UK) Consortium	Integrated Covid Hub North East et al
EPI_ISL_4288690	England/NEWC-1E28748/2021	2021-09-11	Europe	United Kingdom	Integrated Covid Hub North East	Wellcome Sanger Institute for the COVID-19 Genomics UK (COG-UK) Consortium	Integrated Covid Hub North East et al
EPI_ISL_4288661	England/NEWC-1E287EE/2021	2021-09-11	Europe	United Kingdom	Integrated Covid Hub North East	Wellcome Sanger Institute for the COVID-19 Genomics UK (COG-UK) Consortium	Integrated Covid Hub North East et al
EPI_ISL_4288738	England/NEWC-1E28809/2021	2021-09-11	Europe	United Kingdom	Integrated Covid Hub North East	Wellcome Sanger Institute for the COVID-19 Genomics UK (COG-UK) Consortium	Integrated Covid Hub North East et al
EPI_ISL_4288745	England/NEWC-1E28827/2021	2021-09-11	Europe	United Kingdom	Integrated Covid Hub North East	Wellcome Sanger Institute for the COVID-19 Genomics UK (COG-UK) Consortium	Integrated Covid Hub North East et al
EPI_ISL_4288647	England/NEWC-1E28836/2021	2021-09-11	Europe	United Kingdom	Integrated Covid Hub North East	Wellcome Sanger Institute for the COVID-19 Genomics UK (COG-UK) Consortium	Integrated Covid Hub North East et al
EPI_ISL_4288847	England/NEWC-1E28845/2021	2021-09-11	Europe	United Kingdom	Integrated Covid Hub North East	Wellcome Sanger Institute for the COVID-19 Genomics UK (COG-UK) Consortium	Integrated Covid Hub North East et al
EPI_ISL_4288868	England/NEWC-1E28872/2021	2021-09-11	Europe	United Kingdom	Integrated Covid Hub North East	Wellcome Sanger Institute for the COVID-19 Genomics UK (COG-UK) Consortium	Integrated Covid Hub North East et al
EPI_ISL_4288815	England/NEWC-1E288AF/2021	2021-09-11	Europe	United Kingdom	Integrated Covid Hub North East	Wellcome Sanger Institute for the COVID-19 Genomics UK (COG-UK) Consortium	Integrated Covid Hub North East et al
EPI_ISL_4288733	England/NEWC-1E288BE/2021	2021-09-11	Europe	United Kingdom	Integrated Covid Hub North East	Wellcome Sanger Institute for the COVID-19 Genomics UK (COG-UK) Consortium	Integrated Covid Hub North East et al
EPI_ISL_4288674	England/NEWC-1E28906/2021	2021-09-11	Europe	United Kingdom	Integrated Covid Hub North East	Wellcome Sanger Institute for the COVID-19 Genomics UK (COG-UK) Consortium	Integrated Covid Hub North East et al
EPI_ISL_4288866	England/NEWC-1E28942/2021	2021-09-11	Europe	United Kingdom	Integrated Covid Hub North East	Wellcome Sanger Institute for the COVID-19 Genomics UK (COG-UK) Consortium	Integrated Covid Hub North East et al
EPI_ISL_4288651	England/NEWC-1E2898E/2021	2021-09-11	Europe	United Kingdom	Integrated Covid Hub North East	Wellcome Sanger Institute for the COVID-19 Genomics UK (COG-UK) Consortium	Integrated Covid Hub North East et al
EPI_ISL_4288718	England/NEWC-1E289AC/2021	2021-09-11	Europe	United Kingdom	Integrated Covid Hub North East	Wellcome Sanger Institute for the COVID-19 Genomics UK (COG-UK) Consortium	Integrated Covid Hub North East et al
EPI_ISL_4288710	England/NEWC-1E289BB/2021	2021-09-11	Europe	United Kingdom	Integrated Covid Hub North East	Wellcome Sanger Institute for the COVID-19 Genomics UK (COG-UK) Consortium	Integrated Covid Hub North East et al
EPI_ISL_4288828	England/NEWC-1E289CA/2021	2021-09-11	Europe	United Kingdom	Integrated Covid Hub North East	Wellcome Sanger Institute for the COVID-19 Genomics UK (COG-UK) Consortium	Integrated Covid Hub North East et al
EPI_ISL_4288683	England/NEWC-1E28A03/2021	2021-09-11	Europe	United Kingdom	Integrated Covid Hub North East	Wellcome Sanger Institute for the COVID-19 Genomics UK (COG-UK) Consortium	Integrated Covid Hub North East et al
EPI_ISL_4288604	England/NEWC-1E28A21/2021	2021-09-11	Europe	United Kingdom	Integrated Covid Hub North East	Wellcome Sanger Institute for the COVID-19 Genomics UK (COG-UK) Consortium	Integrated Covid Hub North East et al
EPI_ISL_4288732	England/NEWC-1E28A4F/2021	2021-09-11	Europe	United Kingdom	Integrated Covid Hub North East	Wellcome Sanger Institute for the COVID-19 Genomics UK (COG-UK) Consortium	Integrated Covid Hub North East et al
EPI_ISL_4288685	England/NEWC-1E28AF4/2021	2021-09-11	Europe	United Kingdom	Integrated Covid Hub North East	Wellcome Sanger Institute for the COVID-19 Genomics UK (COG-UK) Consortium	Integrated Covid Hub North East et al
EPI_ISL_4288679	England/NEWC-1E28B1F/2021	2021-09-11	Europe	United Kingdom	Integrated Covid Hub North East	Wellcome Sanger Institute for the COVID-19 Genomics UK (COG-UK) Consortium	Integrated Covid Hub North East et al
EPI_ISL_4288849	England/NEWC-1E28B3D/2021	2021-09-11	Europe	United Kingdom	Integrated Covid Hub North East	Wellcome Sanger Institute for the COVID-19 Genomics UK (COG-UK) Consortium	Integrated Covid Hub North East et al
EPI_ISL_4288763	England/NEWC-1E28B5B/2021	2021-09-11	Europe	United Kingdom	Integrated Covid Hub North East	Wellcome Sanger Institute for the COVID-19 Genomics UK (COG-UK) Consortium	Integrated Covid Hub North East et al
EPI_ISL_4288728	England/NEWC-1E28B6A/2021	2021-09-11	Europe	United Kingdom	Integrated Covid Hub North East	Wellcome Sanger Institute for the COVID-19 Genomics UK (COG-UK) Consortium	Integrated Covid Hub North East et al
EPI_ISL_4288807	England/NEWC-1E28B88/2021	2021-09-11	Europe	United Kingdom	Integrated Covid Hub North East	Wellcome Sanger Institute for the COVID-19 Genomics UK (COG-UK) Consortium	Integrated Covid Hub North East et al
EPI_ISL_4736553	England/NEWC-1E30534/2021	2021-09-10	Europe	United Kingdom	Integrated Covid Hub North East	Wellcome Sanger Institute for the COVID-19 Genomics UK (COG-UK) Consortium	Integrated Covid Hub North East et al
EPI_ISL_4289897	England/NEWC-1E3A5C1/2021	2021-09-12	Europe	United Kingdom	Integrated Covid Hub North East	Wellcome Sanger Institute for the COVID-19 Genomics UK (COG-UK) Consortium	Integrated Covid Hub North East et al
EPI_ISL_4289924	England/NEWC-1E3A5EF/2021	2021-09-11	Europe	United Kingdom	Integrated Covid Hub North East	Wellcome Sanger Institute for the COVID-19 Genomics UK (COG-UK) Consortium	Integrated Covid Hub North East et al
EPI_ISL_4290010	England/NEWC-1E3A5FE/2021	2021-09-12	Europe	United Kingdom	Integrated Covid Hub North East	Wellcome Sanger Institute for the COVID-19 Genomics UK (COG-UK) Consortium	Integrated Covid Hub North East et al
EPI_ISL_4289976	England/NEWC-1E3A60A/2021	2021-09-12	Europe	United Kingdom	Integrated Covid Hub North East	Wellcome Sanger Institute for the COVID-19 Genomics UK (COG-UK) Consortium	Integrated Covid Hub North East et al
EPI_ISL_4290005	England/NEWC-1E3A664/2021	2021-09-12	Europe	United Kingdom	Integrated Covid Hub North East	Wellcome Sanger Institute for the COVID-19 Genomics UK (COG-UK) Consortium	Integrated Covid Hub North East et al
EPI_ISL_4289841	England/NEWC-1E3A682/2021	2021-09-12	Europe	United Kingdom	Integrated Covid Hub North East	Wellcome Sanger Institute for the COVID-19 Genomics UK (COG-UK) Consortium	Integrated Covid Hub North East et al
EPI_ISL_4289921	England/NEWC-1E3A6BF/2021	2021-09-12	Europe	United Kingdom	Integrated Covid Hub North East	Wellcome Sanger Institute for the COVID-19 Genomics UK (COG-UK) Consortium	Integrated Covid Hub North East et al
EPI_ISL_4289949	England/NEWC-1E3A6CE/2021	2021-09-12	Europe	United Kingdom	Integrated Covid Hub North East	Wellcome Sanger Institute for the COVID-19 Genomics UK (COG-UK) Consortium	Integrated Covid Hub North East et al
EPI_ISL_4289939	England/NEWC-1E3A6DD/2021	2021-09-12	Europe	United Kingdom	Integrated Covid Hub North East	Wellcome Sanger Institute for the COVID-19 Genomics UK (COG-UK) Consortium	Integrated Covid Hub North East et al
EPI_ISL_4289932	England/NEWC-1E3A6EC/2021	2021-09-12	Europe	United Kingdom	Integrated Covid Hub North East	Wellcome Sanger Institute for the COVID-19 Genomics UK (COG-UK) Consortium	Integrated Covid Hub North East et al
EPI_ISL_4289925	England/NEWC-1E3A716/2021	2021-09-10	Europe	United Kingdom	Integrated Covid Hub North East	Wellcome Sanger Institute for the COVID-19 Genomics UK (COG-UK) Consortium	Integrated Covid Hub North East et al
EPI_ISL_4289965	England/NEWC-1E3A734/2021	2021-09-12	Europe	United Kingdom	Integrated Covid Hub North East	Wellcome Sanger Institute for the COVID-19 Genomics UK (COG-UK) Consortium	Integrated Covid Hub North East et al
EPI_ISL_4289957	England/NEWC-1E3A752/2021	2021-09-12	Europe	United Kingdom	Integrated Covid Hub North East	Wellcome Sanger Institute for the COVID-19 Genomics UK (COG-UK) Consortium	Integrated Covid Hub North East et al
EPI_ISL_4289916	England/NEWC-1E3A7AD/2021	2021-09-12	Europe	United Kingdom	Integrated Covid Hub North East	Wellcome Sanger Institute for the COVID-19 Genomics UK (COG-UK) Consortium	Integrated Covid Hub North East et al
EPI_ISL_4289859	England/NEWC-1E3A7BC/2021	2021-09-12	Europe	United Kingdom	Integrated Covid Hub North East	Wellcome Sanger Institute for the COVID-19 Genomics UK (COG-UK) Consortium	Integrated Covid Hub North East et al
EPI_ISL_4289891	England/NEWC-1E3A7CB/2021	2021-09-11	Europe	United Kingdom	Integrated Covid Hub North East	Wellcome Sanger Institute for the COVID-19 Genomics UK (COG-UK) Consortium	Integrated Covid Hub North East et al
EPI_ISL_4289969	England/NEWC-1E3A7F8/2021	2021-09-12	Europe	United Kingdom	Integrated Covid Hub North East	Wellcome Sanger Institute for the COVID-19 Genomics UK (COG-UK) Consortium	Integrated Covid Hub North East et al
EPI_ISL_4289919	England/NEWC-1E3A804/2021	2021-09-12	Europe	United Kingdom	Integrated Covid Hub North East	Wellcome Sanger Institute for the COVID-19 Genomics UK (COG-UK) Consortium	Integrated Covid Hub North East et al
EPI_ISL_4290019	England/NEWC-1E3A813/2021	2021-09-12	Europe	United Kingdom	Integrated Covid Hub North East	Wellcome Sanger Institute for the COVID-19 Genomics UK (COG-UK) Consortium	Integrated Covid Hub North East et al
EPI_ISL_4289878	England/NEWC-1E3A822/2021	2021-09-12	Europe	United Kingdom	Integrated Covid Hub North East	Wellcome Sanger Institute for the COVID-19 Genomics UK (COG-UK) Consortium	Integrated Covid Hub North East et al
EPI_ISL_4289946	England/NEWC-1E3A840/2021	2021-09-12	Europe	United Kingdom	Integrated Covid Hub North East	Wellcome Sanger Institute for the COVID-19 Genomics UK (COG-UK) Consortium	Integrated Covid Hub North East et al
EPI_ISL_4289848	England/NEWC-1E3A85F/2021	2021-09-12	Europe	United Kingdom	Integrated Covid Hub North East	Wellcome Sanger Institute for the COVID-19 Genomics UK (COG-UK) Consortium	Integrated Covid Hub North East et al
EPI_ISL_4289987	England/NEWC-1E3A86E/2021	2021-09-12	Europe	United Kingdom	Integrated Covid Hub North East	Wellcome Sanger Institute for the COVID-19 Genomics UK (COG-UK) Consortium	Integrated Covid Hub North East et al
EPI_ISL_4290022	England/NEWC-1E3A88C/2021	2021-09-12	Europe	United Kingdom	Integrated Covid Hub North East	Wellcome Sanger Institute for the COVID-19 Genomics UK (COG-UK) Consortium	Integrated Covid Hub North East et al
EPI_ISL_4289983	England/NEWC-1E3A901/2021	2021-09-12	Europe	United Kingdom	Integrated Covid Hub North East	Wellcome Sanger Institute for the COVID-19 Genomics UK (COG-UK) Consortium	Integrated Covid Hub North East et al
EPI_ISL_4289865	England/NEWC-1E3A97A/2021	2021-09-12	Europe	United Kingdom	Integrated Covid Hub North East	Wellcome Sanger Institute for the COVID-19 Genomics UK (COG-UK) Consortium	Integrated Covid Hub North East et al
EPI_ISL_4289980	England/NEWC-1E3A998/2021	2021-09-12	Europe	United Kingdom	Integrated Covid Hub North East	Wellcome Sanger Institute for the COVID-19 Genomics UK (COG-UK) Consortium	Integrated Covid Hub North East et al
EPI_ISL_4289847	England/NEWC-1E3A9B6/2021	2021-09-12	Europe	United Kingdom	Integrated Covid Hub North East	Wellcome Sanger Institute for the COVID-19 Genomics UK (COG-UK) Consortium	Integrated Covid Hub North East et al
EPI_ISL_4289918	England/NEWC-1E3A9D4/2021	2021-09-12	Europe	United Kingdom	Integrated Covid Hub North East	Wellcome Sanger Institute for the COVID-19 Genomics UK (COG-UK) Consortium	Integrated Covid Hub North East et al
EPI_ISL_4290027	England/NEWC-1E3A9F2/2021	2021-09-12	Europe	United Kingdom	Integrated Covid Hub North East	Wellcome Sanger Institute for the COVID-19 Genomics UK (COG-UK) Consortium	Integrated Covid Hub North East et al
EPI_ISL_4289874	England/NEWC-1E3AA1D/2021	2021-09-12	Europe	United Kingdom	Integrated Covid Hub North East	Wellcome Sanger Institute for the COVID-19 Genomics UK (COG-UK) Consortium	Integrated Covid Hub North East et al
EPI_ISL_4289950	England/NEWC-1E3AA3B/2021	2021-09-12	Europe	United Kingdom	Integrated Covid Hub North East	Wellcome Sanger Institute for the COVID-19 Genomics UK (COG-UK) Consortium	Integrated Covid Hub North East et al
EPI_ISL_4289944	England/NEWC-1E3AA68/2021	2021-09-12	Europe	United Kingdom	Integrated Covid Hub North East	Wellcome Sanger Institute for the COVID-19 Genomics UK (COG-UK) Consortium	Integrated Covid Hub North East et al
EPI_ISL_4289998	England/NEWC-1E3AA77/2021	2021-09-12	Europe	United Kingdom	Integrated Covid Hub North East	Wellcome Sanger Institute for the COVID-19 Genomics UK (COG-UK) Consortium	Integrated Covid Hub North East et al
EPI_ISL_4289937	England/NEWC-1E3AA86/2021	2021-09-12	Europe	United Kingdom	Integrated Covid Hub North East	Wellcome Sanger Institute for the COVID-19 Genomics UK (COG-UK) Consortium	Integrated Covid Hub North East et al
EPI_ISL_4289973	England/NEWC-1E3AAC2/2021	2021-09-12	Europe	United Kingdom	Integrated Covid Hub North East	Wellcome Sanger Institute for the COVID-19 Genomics UK (COG-UK) Consortium	Integrated Covid Hub North East et al
EPI_ISL_4289971	England/NEWC-1E3AAD1/2021	2021-09-12	Europe	United Kingdom	Integrated Covid Hub North East	Wellcome Sanger Institute for the COVID-19 Genomics UK (COG-UK) Consortium	Integrated Covid Hub North East et al
EPI_ISL_4355027	England/NEWC-1E403A0/2021	2021-09-12	Europe	United Kingdom	Integrated Covid Hub North East	Wellcome Sanger Institute for the COVID-19 Genomics UK (COG-UK) Consortium	Integrated Covid Hub North East et al
EPI_ISL_4355031	England/NEWC-1E403EC/2021	2021-09-12	Europe	United Kingdom	Integrated Covid Hub North East	Wellcome Sanger Institute for the COVID-19 Genomics UK (COG-UK) Consortium	Integrated Covid Hub North East et al
EPI_ISL_4355018	England/NEWC-1E40407/2021	2021-09-12	Europe	United Kingdom	Integrated Covid Hub North East	Wellcome Sanger Institute for the COVID-19 Genomics UK (COG-UK) Consortium	Integrated Covid Hub North East et al
EPI_ISL_4355047	England/NEWC-1E40425/2021	2021-09-12	Europe	United Kingdom	Integrated Covid Hub North East	Wellcome Sanger Institute for the COVID-19 Genomics UK (COG-UK) Consortium	Integrated Covid Hub North East et al
EPI_ISL_4355030	England/NEWC-1E40443/2021	2021-09-12	Europe	United Kingdom	Integrated Covid Hub North East	Wellcome Sanger Institute for the COVID-19 Genomics UK (COG-UK) Consortium	Integrated Covid Hub North East et al
EPI_ISL_4355020	England/NEWC-1E40452/2021	2021-09-12	Europe	United Kingdom	Integrated Covid Hub North East	Wellcome Sanger Institute for the COVID-19 Genomics UK (COG-UK) Consortium	Integrated Covid Hub North East et al
EPI_ISL_4355038	England/NEWC-1E40461/2021	2021-09-12	Europe	United Kingdom	Integrated Covid Hub North East	Wellcome Sanger Institute for the COVID-19 Genomics UK (COG-UK) Consortium	Integrated Covid Hub North East et al
EPI_ISL_4355044	England/NEWC-1E4049E/2021	2021-09-12	Europe	United Kingdom	Integrated Covid Hub North East	Wellcome Sanger Institute for the COVID-19 Genomics UK (COG-UK) Consortium	Integrated Covid Hub North East et al
EPI_ISL_4355048	England/NEWC-1E404BC/2021	2021-09-12	Europe	United Kingdom	Integrated Covid Hub North East	Wellcome Sanger Institute for the COVID-19 Genomics UK (COG-UK) Consortium	Integrated Covid Hub North East et al
EPI_ISL_4355015	England/NEWC-1E404CB/2021	2021-09-12	Europe	United Kingdom	Integrated Covid Hub North East	Wellcome Sanger Institute for the COVID-19 Genomics UK (COG-UK) Consortium	Integrated Covid Hub North East et al
EPI_ISL_4355019	England/NEWC-1E404DA/2021	2021-09-12	Europe	United Kingdom	Integrated Covid Hub North East	Wellcome Sanger Institute for the COVID-19 Genomics UK (COG-UK) Consortium	Integrated Covid Hub North East et al
EPI_ISL_4355016	England/NEWC-1E404E9/2021	2021-09-12	Europe	United Kingdom	Integrated Covid Hub North East	Wellcome Sanger Institute for the COVID-19 Genomics UK (COG-UK) Consortium	Integrated Covid Hub North East et al
EPI_ISL_4355014	England/NEWC-1E404F8/2021	2021-09-12	Europe	United Kingdom	Integrated Covid Hub North East	Wellcome Sanger Institute for the COVID-19 Genomics UK (COG-UK) Consortium	Integrated Covid Hub North East et al
EPI_ISL_4355022	England/NEWC-1E40504/2021	2021-09-12	Europe	United Kingdom	Integrated Covid Hub North East	Wellcome Sanger Institute for the COVID-19 Genomics UK (COG-UK) Consortium	Integrated Covid Hub North East et al
EPI_ISL_4355034	England/NEWC-1E40513/2021	2021-09-12	Europe	United Kingdom	Integrated Covid Hub North East	Wellcome Sanger Institute for the COVID-19 Genomics UK (COG-UK) Consortium	Integrated Covid Hub North East et al
EPI_ISL_4355043	England/NEWC-1E40540/2021	2021-09-12	Europe	United Kingdom	Integrated Covid Hub North East	Wellcome Sanger Institute for the COVID-19 Genomics UK (COG-UK) Consortium	Integrated Covid Hub North East et al
EPI_ISL_4355036	England/NEWC-1E4055F/2021	2021-09-12	Europe	United Kingdom	Integrated Covid Hub North East	Wellcome Sanger Institute for the COVID-19 Genomics UK (COG-UK) Consortium	Integrated Covid Hub North East et al
EPI_ISL_4355029	England/NEWC-1E4056E/2021	2021-09-12	Europe	United Kingdom	Integrated Covid Hub North East	Wellcome Sanger Institute for the COVID-19 Genomics UK (COG-UK) Consortium	Integrated Covid Hub North East et al
EPI_ISL_4736536	England/NEWC-1E417FE/2021	2021-09-12	Europe	United Kingdom	Integrated Covid Hub North East	Wellcome Sanger Institute for the COVID-19 Genomics UK (COG-UK) Consortium	Integrated Covid Hub North East et al
EPI_ISL_4736533	England/NEWC-1E45129/2021	2021-09-12	Europe	United Kingdom	Integrated Covid Hub North East	Wellcome Sanger Institute for the COVID-19 Genomics UK (COG-UK) Consortium	Integrated Covid Hub North East et al
EPI_ISL_4736535	England/NEWC-1E4551E/2021	2021-09-12	Europe	United Kingdom	Integrated Covid Hub North East	Wellcome Sanger Institute for the COVID-19 Genomics UK (COG-UK) Consortium	Integrated Covid Hub North East et al
EPI_ISL_4354655	England/NEWC-1E455F0/2021	2021-09-12	Europe	United Kingdom	Integrated Covid Hub North East	Wellcome Sanger Institute for the COVID-19 Genomics UK (COG-UK) Consortium	Integrated Covid Hub North East et al
EPI_ISL_4354945	England/NEWC-1E4562A/2021	2021-09-12	Europe	United Kingdom	Integrated Covid Hub North East	Wellcome Sanger Institute for the COVID-19 Genomics UK (COG-UK) Consortium	Integrated Covid Hub North East et al
EPI_ISL_4354965	England/NEWC-1E45639/2021	2021-09-12	Europe	United Kingdom	Integrated Covid Hub North East	Wellcome Sanger Institute for the COVID-19 Genomics UK (COG-UK) Consortium	Integrated Covid Hub North East et al
EPI_ISL_4354887	England/NEWC-1E45666/2021	2021-09-12	Europe	United Kingdom	Integrated Covid Hub North East	Wellcome Sanger Institute for the COVID-19 Genomics UK (COG-UK) Consortium	Integrated Covid Hub North East et al
EPI_ISL_4354928	England/NEWC-1E45675/2021	2021-09-12	Europe	United Kingdom	Integrated Covid Hub North East	Wellcome Sanger Institute for the COVID-19 Genomics UK (COG-UK) Consortium	Integrated Covid Hub North East et al
EPI_ISL_4354915	England/NEWC-1E45684/2021	2021-09-12	Europe	United Kingdom	Integrated Covid Hub North East	Wellcome Sanger Institute for the COVID-19 Genomics UK (COG-UK) Consortium	Integrated Covid Hub North East et al
EPI_ISL_4354935	England/NEWC-1E45693/2021	2021-09-12	Europe	United Kingdom	Integrated Covid Hub North East	Wellcome Sanger Institute for the COVID-19 Genomics UK (COG-UK) Consortium	Integrated Covid Hub North East et al
EPI_ISL_4354550	England/NEWC-1E456C0/2021	2021-09-12	Europe	United Kingdom	Integrated Covid Hub North East	Wellcome Sanger Institute for the COVID-19 Genomics UK (COG-UK) Consortium	Integrated Covid Hub North East et al
EPI_ISL_4354659	England/NEWC-1E456DF/2021	2021-09-12	Europe	United Kingdom	Integrated Covid Hub North East	Wellcome Sanger Institute for the COVID-19 Genomics UK (COG-UK) Consortium	Integrated Covid Hub North East et al
EPI_ISL_4354962	England/NEWC-1E456FD/2021	2021-09-12	Europe	United Kingdom	Integrated Covid Hub North East	Wellcome Sanger Institute for the COVID-19 Genomics UK (COG-UK) Consortium	Integrated Covid Hub North East et al
EPI_ISL_4354729	England/NEWC-1E45709/2021	2021-09-12	Europe	United Kingdom	Integrated Covid Hub North East	Wellcome Sanger Institute for the COVID-19 Genomics UK (COG-UK) Consortium	Integrated Covid Hub North East et al
EPI_ISL_4354572	England/NEWC-1E45736/2021	2021-09-12	Europe	United Kingdom	Integrated Covid Hub North East	Wellcome Sanger Institute for the COVID-19 Genomics UK (COG-UK) Consortium	Integrated Covid Hub North East et al
EPI_ISL_4354548	England/NEWC-1E45745/2021	2021-09-12	Europe	United Kingdom	Integrated Covid Hub North East	Wellcome Sanger Institute for the COVID-19 Genomics UK (COG-UK) Consortium	Integrated Covid Hub North East et al
EPI_ISL_4354981	England/NEWC-1E45754/2021	2021-09-12	Europe	United Kingdom	Integrated Covid Hub North East	Wellcome Sanger Institute for the COVID-19 Genomics UK (COG-UK) Consortium	Integrated Covid Hub North East et al
EPI_ISL_4354628	England/NEWC-1E45763/2021	2021-09-12	Europe	United Kingdom	Integrated Covid Hub North East	Wellcome Sanger Institute for the COVID-19 Genomics UK (COG-UK) Consortium	Integrated Covid Hub North East et al
EPI_ISL_4354558	England/NEWC-1E45772/2021	2021-09-12	Europe	United Kingdom	Integrated Covid Hub North East	Wellcome Sanger Institute for the COVID-19 Genomics UK (COG-UK) Consortium	Integrated Covid Hub North East et al
EPI_ISL_4354872	England/NEWC-1E45781/2021	2021-09-12	Europe	United Kingdom	Integrated Covid Hub North East	Wellcome Sanger Institute for the COVID-19 Genomics UK (COG-UK) Consortium	Integrated Covid Hub North East et al
EPI_ISL_4354652	England/NEWC-1E45790/2021	2021-09-12	Europe	United Kingdom	Integrated Covid Hub North East	Wellcome Sanger Institute for the COVID-19 Genomics UK (COG-UK) Consortium	Integrated Covid Hub North East et al
EPI_ISL_4354933	England/NEWC-1E457AF/2021	2021-09-12	Europe	United Kingdom	Integrated Covid Hub North East	Wellcome Sanger Institute for the COVID-19 Genomics UK (COG-UK) Consortium	Integrated Covid Hub North East et al
EPI_ISL_4354619	England/NEWC-1E457CD/2021	2021-09-12	Europe	United Kingdom	Integrated Covid Hub North East	Wellcome Sanger Institute for the COVID-19 Genomics UK (COG-UK) Consortium	Integrated Covid Hub North East et al
EPI_ISL_4354630	England/NEWC-1E457DC/2021	2021-09-12	Europe	United Kingdom	Integrated Covid Hub North East	Wellcome Sanger Institute for the COVID-19 Genomics UK (COG-UK) Consortium	Integrated Covid Hub North East et al
EPI_ISL_4354575	England/NEWC-1E45815/2021	2021-09-12	Europe	United Kingdom	Integrated Covid Hub North East	Wellcome Sanger Institute for the COVID-19 Genomics UK (COG-UK) Consortium	Integrated Covid Hub North East et al
EPI_ISL_4354733	England/NEWC-1E45824/2021	2021-09-12	Europe	United Kingdom	Integrated Covid Hub North East	Wellcome Sanger Institute for the COVID-19 Genomics UK (COG-UK) Consortium	Integrated Covid Hub North East et al
EPI_ISL_4354649	England/NEWC-1E45833/2021	2021-09-12	Europe	United Kingdom	Integrated Covid Hub North East	Wellcome Sanger Institute for the COVID-19 Genomics UK (COG-UK) Consortium	Integrated Covid Hub North East et al
EPI_ISL_4354868	England/NEWC-1E45842/2021	2021-09-12	Europe	United Kingdom	Integrated Covid Hub North East	Wellcome Sanger Institute for the COVID-19 Genomics UK (COG-UK) Consortium	Integrated Covid Hub North East et al
EPI_ISL_4354771	England/NEWC-1E45860/2021	2021-09-12	Europe	United Kingdom	Integrated Covid Hub North East	Wellcome Sanger Institute for the COVID-19 Genomics UK (COG-UK) Consortium	Integrated Covid Hub North East et al
EPI_ISL_4354640	England/NEWC-1E4588E/2021	2021-09-12	Europe	United Kingdom	Integrated Covid Hub North East	Wellcome Sanger Institute for the COVID-19 Genomics UK (COG-UK) Consortium	Integrated Covid Hub North East et al
EPI_ISL_4354644	England/NEWC-1E458CA/2021	2021-09-12	Europe	United Kingdom	Integrated Covid Hub North East	Wellcome Sanger Institute for the COVID-19 Genomics UK (COG-UK) Consortium	Integrated Covid Hub North East et al
EPI_ISL_4354949	England/NEWC-1E458D9/2021	2021-09-12	Europe	United Kingdom	Integrated Covid Hub North East	Wellcome Sanger Institute for the COVID-19 Genomics UK (COG-UK) Consortium	Integrated Covid Hub North East et al
EPI_ISL_4354778	England/NEWC-1E458E8/2021	2021-09-12	Europe	United Kingdom	Integrated Covid Hub North East	Wellcome Sanger Institute for the COVID-19 Genomics UK (COG-UK) Consortium	Integrated Covid Hub North East et al
EPI_ISL_4354586	England/NEWC-1E45903/2021	2021-09-12	Europe	United Kingdom	Integrated Covid Hub North East	Wellcome Sanger Institute for the COVID-19 Genomics UK (COG-UK) Consortium	Integrated Covid Hub North East et al
EPI_ISL_4354900	England/NEWC-1E45930/2021	2021-09-12	Europe	United Kingdom	Integrated Covid Hub North East	Wellcome Sanger Institute for the COVID-19 Genomics UK (COG-UK) Consortium	Integrated Covid Hub North East et al
EPI_ISL_4354950	England/NEWC-1E4598B/2021	2021-09-12	Europe	United Kingdom	Integrated Covid Hub North East	Wellcome Sanger Institute for the COVID-19 Genomics UK (COG-UK) Consortium	Integrated Covid Hub North East et al
EPI_ISL_4354672	England/NEWC-1E459A9/2021	2021-09-12	Europe	United Kingdom	Integrated Covid Hub North East	Wellcome Sanger Institute for the COVID-19 Genomics UK (COG-UK) Consortium	Integrated Covid Hub North East et al
EPI_ISL_4354610	England/NEWC-1E459B8/2021	2021-09-12	Europe	United Kingdom	Integrated Covid Hub North East	Wellcome Sanger Institute for the COVID-19 Genomics UK (COG-UK) Consortium	Integrated Covid Hub North East et al
EPI_ISL_4354633	England/NEWC-1E459C7/2021	2021-09-12	Europe	United Kingdom	Integrated Covid Hub North East	Wellcome Sanger Institute for the COVID-19 Genomics UK (COG-UK) Consortium	Integrated Covid Hub North East et al
EPI_ISL_4354693	England/NEWC-1E459F4/2021	2021-09-12	Europe	United Kingdom	Integrated Covid Hub North East	Wellcome Sanger Institute for the COVID-19 Genomics UK (COG-UK) Consortium	Integrated Covid Hub North East et al
EPI_ISL_4354656	England/NEWC-1E45A1F/2021	2021-09-12	Europe	United Kingdom	Integrated Covid Hub North East	Wellcome Sanger Institute for the COVID-19 Genomics UK (COG-UK) Consortium	Integrated Covid Hub North East et al
EPI_ISL_4354869	England/NEWC-1E45A2E/2021	2021-09-12	Europe	United Kingdom	Integrated Covid Hub North East	Wellcome Sanger Institute for the COVID-19 Genomics UK (COG-UK) Consortium	Integrated Covid Hub North East et al
EPI_ISL_4354736	England/NEWC-1E45AF1/2021	2021-09-12	Europe	United Kingdom	Integrated Covid Hub North East	Wellcome Sanger Institute for the COVID-19 Genomics UK (COG-UK) Consortium	Integrated Covid Hub North East et al
EPI_ISL_4354901	England/NEWC-1E45B0D/2021	2021-09-12	Europe	United Kingdom	Integrated Covid Hub North East	Wellcome Sanger Institute for the COVID-19 Genomics UK (COG-UK) Consortium	Integrated Covid Hub North East et al
EPI_ISL_4354564	England/NEWC-1E45B1C/2021	2021-09-12	Europe	United Kingdom	Integrated Covid Hub North East	Wellcome Sanger Institute for the COVID-19 Genomics UK (COG-UK) Consortium	Integrated Covid Hub North East et al
EPI_ISL_4354711	England/NEWC-1E45B2B/2021	2021-09-12	Europe	United Kingdom	Integrated Covid Hub North East	Wellcome Sanger Institute for the COVID-19 Genomics UK (COG-UK) Consortium	Integrated Covid Hub North East et al
EPI_ISL_4354722	England/NEWC-1E45B3A/2021	2021-09-12	Europe	United Kingdom	Integrated Covid Hub North East	Wellcome Sanger Institute for the COVID-19 Genomics UK (COG-UK) Consortium	Integrated Covid Hub North East et al
EPI_ISL_4354891	England/NEWC-1E45B58/2021	2021-09-12	Europe	United Kingdom	Integrated Covid Hub North East	Wellcome Sanger Institute for the COVID-19 Genomics UK (COG-UK) Consortium	Integrated Covid Hub North East et al
EPI_ISL_4354614	England/NEWC-1E45BA3/2021	2021-09-12	Europe	United Kingdom	Integrated Covid Hub North East	Wellcome Sanger Institute for the COVID-19 Genomics UK (COG-UK) Consortium	Integrated Covid Hub North East et al
EPI_ISL_4354540	England/NEWC-1E45BB2/2021	2021-09-12	Europe	United Kingdom	Integrated Covid Hub North East	Wellcome Sanger Institute for the COVID-19 Genomics UK (COG-UK) Consortium	Integrated Covid Hub North East et al
EPI_ISL_4354621	England/NEWC-1E4679F/2021	2021-09-12	Europe	United Kingdom	Integrated Covid Hub North East	Wellcome Sanger Institute for the COVID-19 Genomics UK (COG-UK) Consortium	Integrated Covid Hub North East et al
EPI_ISL_4354937	England/NEWC-1E467AE/2021	2021-09-12	Europe	United Kingdom	Integrated Covid Hub North East	Wellcome Sanger Institute for the COVID-19 Genomics UK (COG-UK) Consortium	Integrated Covid Hub North East et al
EPI_ISL_4736529	England/NEWC-1E467BD/2021	2021-09-12	Europe	United Kingdom	Integrated Covid Hub North East	Wellcome Sanger Institute for the COVID-19 Genomics UK (COG-UK) Consortium	Integrated Covid Hub North East et al
EPI_ISL_4354641	England/NEWC-1E467DB/2021	2021-09-12	Europe	United Kingdom	Integrated Covid Hub North East	Wellcome Sanger Institute for the COVID-19 Genomics UK (COG-UK) Consortium	Integrated Covid Hub North East et al
EPI_ISL_4354768	England/NEWC-1E467EA/2021	2021-09-12	Europe	United Kingdom	Integrated Covid Hub North East	Wellcome Sanger Institute for the COVID-19 Genomics UK (COG-UK) Consortium	Integrated Covid Hub North East et al
EPI_ISL_4354591	England/NEWC-1E467F9/2021	2021-09-12	Europe	United Kingdom	Integrated Covid Hub North East	Wellcome Sanger Institute for the COVID-19 Genomics UK (COG-UK) Consortium	Integrated Covid Hub North East et al
EPI_ISL_4354583	England/NEWC-1E46805/2021	2021-09-12	Europe	United Kingdom	Integrated Covid Hub North East	Wellcome Sanger Institute for the COVID-19 Genomics UK (COG-UK) Consortium	Integrated Covid Hub North East et al
EPI_ISL_4354723	England/NEWC-1E46814/2021	2021-09-12	Europe	United Kingdom	Integrated Covid Hub North East	Wellcome Sanger Institute for the COVID-19 Genomics UK (COG-UK) Consortium	Integrated Covid Hub North East et al
EPI_ISL_4354931	England/NEWC-1E46841/2021	2021-09-12	Europe	United Kingdom	Integrated Covid Hub North East	Wellcome Sanger Institute for the COVID-19 Genomics UK (COG-UK) Consortium	Integrated Covid Hub North East et al
EPI_ISL_4354570	England/NEWC-1E46850/2021	2021-09-12	Europe	United Kingdom	Integrated Covid Hub North East	Wellcome Sanger Institute for the COVID-19 Genomics UK (COG-UK) Consortium	Integrated Covid Hub North East et al
EPI_ISL_4354785	England/NEWC-1E4688D/2021	2021-09-12	Europe	United Kingdom	Integrated Covid Hub North East	Wellcome Sanger Institute for the COVID-19 Genomics UK (COG-UK) Consortium	Integrated Covid Hub North East et al
EPI_ISL_4354897	England/NEWC-1E4689C/2021	2021-09-11	Europe	United Kingdom	Integrated Covid Hub North East	Wellcome Sanger Institute for the COVID-19 Genomics UK (COG-UK) Consortium	Integrated Covid Hub North East et al
EPI_ISL_4354753	England/NEWC-1E468AB/2021	2021-09-12	Europe	United Kingdom	Integrated Covid Hub North East	Wellcome Sanger Institute for the COVID-19 Genomics UK (COG-UK) Consortium	Integrated Covid Hub North East et al
EPI_ISL_4354725	England/NEWC-1E468BA/2021	2021-09-12	Europe	United Kingdom	Integrated Covid Hub North East	Wellcome Sanger Institute for the COVID-19 Genomics UK (COG-UK) Consortium	Integrated Covid Hub North East et al
EPI_ISL_4354871	England/NEWC-1E468E7/2021	2021-09-12	Europe	United Kingdom	Integrated Covid Hub North East	Wellcome Sanger Institute for the COVID-19 Genomics UK (COG-UK) Consortium	Integrated Covid Hub North East et al
