## Supplemental Table 1 for "Cross-border transmissions of delta substrain AY.29 during Olympic and Paralympic Games": Supplemental Table 1.csv (part 153 of 515)

gisaid_epi_isl	strain	date	region	country	originating_lab	submitting_lab	authors
EPI_ISL_4354539	England/NEWC-1E468F6/2021	2021-09-12	Europe	United Kingdom	Integrated Covid Hub North East	Wellcome Sanger Institute for the COVID-19 Genomics UK (COG-UK) Consortium	Integrated Covid Hub North East et al
EPI_ISL_4354579	England/NEWC-1E46902/2021	2021-09-12	Europe	United Kingdom	Integrated Covid Hub North East	Wellcome Sanger Institute for the COVID-19 Genomics UK (COG-UK) Consortium	Integrated Covid Hub North East et al
EPI_ISL_4354894	England/NEWC-1E46911/2021	2021-09-12	Europe	United Kingdom	Integrated Covid Hub North East	Wellcome Sanger Institute for the COVID-19 Genomics UK (COG-UK) Consortium	Integrated Covid Hub North East et al
EPI_ISL_4354745	England/NEWC-1E46920/2021	2021-09-12	Europe	United Kingdom	Integrated Covid Hub North East	Wellcome Sanger Institute for the COVID-19 Genomics UK (COG-UK) Consortium	Integrated Covid Hub North East et al
EPI_ISL_4354597	England/NEWC-1E4693F/2021	2021-09-12	Europe	United Kingdom	Integrated Covid Hub North East	Wellcome Sanger Institute for the COVID-19 Genomics UK (COG-UK) Consortium	Integrated Covid Hub North East et al
EPI_ISL_4354682	England/NEWC-1E4694E/2021	2021-09-12	Europe	United Kingdom	Integrated Covid Hub North East	Wellcome Sanger Institute for the COVID-19 Genomics UK (COG-UK) Consortium	Integrated Covid Hub North East et al
EPI_ISL_4354873	England/NEWC-1E4695D/2021	2021-09-12	Europe	United Kingdom	Integrated Covid Hub North East	Wellcome Sanger Institute for the COVID-19 Genomics UK (COG-UK) Consortium	Integrated Covid Hub North East et al
EPI_ISL_4354727	England/NEWC-1E469B7/2021	2021-09-12	Europe	United Kingdom	Integrated Covid Hub North East	Wellcome Sanger Institute for the COVID-19 Genomics UK (COG-UK) Consortium	Integrated Covid Hub North East et al
EPI_ISL_4354972	England/NEWC-1E469D5/2021	2021-09-12	Europe	United Kingdom	Integrated Covid Hub North East	Wellcome Sanger Institute for the COVID-19 Genomics UK (COG-UK) Consortium	Integrated Covid Hub North East et al
EPI_ISL_4354584	England/NEWC-1E46A0F/2021	2021-09-12	Europe	United Kingdom	Integrated Covid Hub North East	Wellcome Sanger Institute for the COVID-19 Genomics UK (COG-UK) Consortium	Integrated Covid Hub North East et al
EPI_ISL_4354565	England/NEWC-1E46A1E/2021	2021-09-12	Europe	United Kingdom	Integrated Covid Hub North East	Wellcome Sanger Institute for the COVID-19 Genomics UK (COG-UK) Consortium	Integrated Covid Hub North East et al
EPI_ISL_4354624	England/NEWC-1E46A2D/2021	2021-09-12	Europe	United Kingdom	Integrated Covid Hub North East	Wellcome Sanger Institute for the COVID-19 Genomics UK (COG-UK) Consortium	Integrated Covid Hub North East et al
EPI_ISL_4354952	England/NEWC-1E46A3C/2021	2021-09-12	Europe	United Kingdom	Integrated Covid Hub North East	Wellcome Sanger Institute for the COVID-19 Genomics UK (COG-UK) Consortium	Integrated Covid Hub North East et al
EPI_ISL_4354689	England/NEWC-1E46A5A/2021	2021-09-12	Europe	United Kingdom	Integrated Covid Hub North East	Wellcome Sanger Institute for the COVID-19 Genomics UK (COG-UK) Consortium	Integrated Covid Hub North East et al
EPI_ISL_4354658	England/NEWC-1E46A69/2021	2021-09-12	Europe	United Kingdom	Integrated Covid Hub North East	Wellcome Sanger Institute for the COVID-19 Genomics UK (COG-UK) Consortium	Integrated Covid Hub North East et al
EPI_ISL_4354797	England/NEWC-1E46A87/2021	2021-09-11	Europe	United Kingdom	Integrated Covid Hub North East	Wellcome Sanger Institute for the COVID-19 Genomics UK (COG-UK) Consortium	Integrated Covid Hub North East et al
EPI_ISL_4354634	England/NEWC-1E46AC3/2021	2021-09-12	Europe	United Kingdom	Integrated Covid Hub North East	Wellcome Sanger Institute for the COVID-19 Genomics UK (COG-UK) Consortium	Integrated Covid Hub North East et al
EPI_ISL_4354734	England/NEWC-1E46AD2/2021	2021-09-12	Europe	United Kingdom	Integrated Covid Hub North East	Wellcome Sanger Institute for the COVID-19 Genomics UK (COG-UK) Consortium	Integrated Covid Hub North East et al
EPI_ISL_4354739	England/NEWC-1E46AE1/2021	2021-09-12	Europe	United Kingdom	Integrated Covid Hub North East	Wellcome Sanger Institute for the COVID-19 Genomics UK (COG-UK) Consortium	Integrated Covid Hub North East et al
EPI_ISL_4354896	England/NEWC-1E46B0C/2021	2021-09-12	Europe	United Kingdom	Integrated Covid Hub North East	Wellcome Sanger Institute for the COVID-19 Genomics UK (COG-UK) Consortium	Integrated Covid Hub North East et al
EPI_ISL_4354555	England/NEWC-1E46B1B/2021	2021-09-12	Europe	United Kingdom	Integrated Covid Hub North East	Wellcome Sanger Institute for the COVID-19 Genomics UK (COG-UK) Consortium	Integrated Covid Hub North East et al
EPI_ISL_4354557	England/NEWC-1E46B2A/2021	2021-09-12	Europe	United Kingdom	Integrated Covid Hub North East	Wellcome Sanger Institute for the COVID-19 Genomics UK (COG-UK) Consortium	Integrated Covid Hub North East et al
EPI_ISL_4354757	England/NEWC-1E46B48/2021	2021-09-11	Europe	United Kingdom	Integrated Covid Hub North East	Wellcome Sanger Institute for the COVID-19 Genomics UK (COG-UK) Consortium	Integrated Covid Hub North East et al
EPI_ISL_4354625	England/NEWC-1E46B57/2021	2021-09-12	Europe	United Kingdom	Integrated Covid Hub North East	Wellcome Sanger Institute for the COVID-19 Genomics UK (COG-UK) Consortium	Integrated Covid Hub North East et al
EPI_ISL_4354639	England/NEWC-1E46B66/2021	2021-09-12	Europe	United Kingdom	Integrated Covid Hub North East	Wellcome Sanger Institute for the COVID-19 Genomics UK (COG-UK) Consortium	Integrated Covid Hub North East et al
EPI_ISL_4354847	England/NEWC-1E46B75/2021	2021-09-12	Europe	United Kingdom	Integrated Covid Hub North East	Wellcome Sanger Institute for the COVID-19 Genomics UK (COG-UK) Consortium	Integrated Covid Hub North East et al
EPI_ISL_4354696	England/NEWC-1E46B93/2021	2021-09-12	Europe	United Kingdom	Integrated Covid Hub North East	Wellcome Sanger Institute for the COVID-19 Genomics UK (COG-UK) Consortium	Integrated Covid Hub North East et al
EPI_ISL_4354692	England/NEWC-1E46BDF/2021	2021-09-12	Europe	United Kingdom	Integrated Covid Hub North East	Wellcome Sanger Institute for the COVID-19 Genomics UK (COG-UK) Consortium	Integrated Covid Hub North East et al
EPI_ISL_4354594	England/NEWC-1E46BEE/2021	2021-09-12	Europe	United Kingdom	Integrated Covid Hub North East	Wellcome Sanger Institute for the COVID-19 Genomics UK (COG-UK) Consortium	Integrated Covid Hub North East et al
EPI_ISL_4354865	England/NEWC-1E46BFD/2021	2021-09-12	Europe	United Kingdom	Integrated Covid Hub North East	Wellcome Sanger Institute for the COVID-19 Genomics UK (COG-UK) Consortium	Integrated Covid Hub North East et al
EPI_ISL_4354927	England/NEWC-1E46C09/2021	2021-09-12	Europe	United Kingdom	Integrated Covid Hub North East	Wellcome Sanger Institute for the COVID-19 Genomics UK (COG-UK) Consortium	Integrated Covid Hub North East et al
EPI_ISL_4354566	England/NEWC-1E46C18/2021	2021-09-12	Europe	United Kingdom	Integrated Covid Hub North East	Wellcome Sanger Institute for the COVID-19 Genomics UK (COG-UK) Consortium	Integrated Covid Hub North East et al
EPI_ISL_4354956	England/NEWC-1E46C27/2021	2021-09-12	Europe	United Kingdom	Integrated Covid Hub North East	Wellcome Sanger Institute for the COVID-19 Genomics UK (COG-UK) Consortium	Integrated Covid Hub North East et al
EPI_ISL_4354546	England/NEWC-1E46C36/2021	2021-09-12	Europe	United Kingdom	Integrated Covid Hub North East	Wellcome Sanger Institute for the COVID-19 Genomics UK (COG-UK) Consortium	Integrated Covid Hub North East et al
EPI_ISL_4354942	England/NEWC-1E46C63/2021	2021-09-11	Europe	United Kingdom	Integrated Covid Hub North East	Wellcome Sanger Institute for the COVID-19 Genomics UK (COG-UK) Consortium	Integrated Covid Hub North East et al
EPI_ISL_4354690	England/NEWC-1E46C81/2021	2021-09-12	Europe	United Kingdom	Integrated Covid Hub North East	Wellcome Sanger Institute for the COVID-19 Genomics UK (COG-UK) Consortium	Integrated Covid Hub North East et al
EPI_ISL_4354559	England/NEWC-1E46CAF/2021	2021-09-12	Europe	United Kingdom	Integrated Covid Hub North East	Wellcome Sanger Institute for the COVID-19 Genomics UK (COG-UK) Consortium	Integrated Covid Hub North East et al
EPI_ISL_4354688	England/NEWC-1E46CBE/2021	2021-09-12	Europe	United Kingdom	Integrated Covid Hub North East	Wellcome Sanger Institute for the COVID-19 Genomics UK (COG-UK) Consortium	Integrated Covid Hub North East et al
EPI_ISL_4354609	England/NEWC-1E46CCD/2021	2021-09-12	Europe	United Kingdom	Integrated Covid Hub North East	Wellcome Sanger Institute for the COVID-19 Genomics UK (COG-UK) Consortium	Integrated Covid Hub North East et al
EPI_ISL_4354620	England/NEWC-1E46CDC/2021	2021-09-12	Europe	United Kingdom	Integrated Covid Hub North East	Wellcome Sanger Institute for the COVID-19 Genomics UK (COG-UK) Consortium	Integrated Covid Hub North East et al
EPI_ISL_4354551	England/NEWC-1E46CEB/2021	2021-09-12	Europe	United Kingdom	Integrated Covid Hub North East	Wellcome Sanger Institute for the COVID-19 Genomics UK (COG-UK) Consortium	Integrated Covid Hub North East et al
EPI_ISL_4354964	England/NEWC-1E46D06/2021	2021-09-12	Europe	United Kingdom	Integrated Covid Hub North East	Wellcome Sanger Institute for the COVID-19 Genomics UK (COG-UK) Consortium	Integrated Covid Hub North East et al
EPI_ISL_4354977	England/NEWC-1E46D15/2021	2021-09-12	Europe	United Kingdom	Integrated Covid Hub North East	Wellcome Sanger Institute for the COVID-19 Genomics UK (COG-UK) Consortium	Integrated Covid Hub North East et al
EPI_ISL_4354613	England/NEWC-1E46D24/2021	2021-09-12	Europe	United Kingdom	Integrated Covid Hub North East	Wellcome Sanger Institute for the COVID-19 Genomics UK (COG-UK) Consortium	Integrated Covid Hub North East et al
EPI_ISL_4354544	England/NEWC-1E46D33/2021	2021-09-12	Europe	United Kingdom	Integrated Covid Hub North East	Wellcome Sanger Institute for the COVID-19 Genomics UK (COG-UK) Consortium	Integrated Covid Hub North East et al
EPI_ISL_4354653	England/NEWC-1E46D51/2021	2021-09-12	Europe	United Kingdom	Integrated Covid Hub North East	Wellcome Sanger Institute for the COVID-19 Genomics UK (COG-UK) Consortium	Integrated Covid Hub North East et al
EPI_ISL_4354638	England/NEWC-1E47F0F/2021	2021-09-12	Europe	United Kingdom	Integrated Covid Hub North East	Wellcome Sanger Institute for the COVID-19 Genomics UK (COG-UK) Consortium	Integrated Covid Hub North East et al
EPI_ISL_4354909	England/NEWC-1E47F96/2021	2021-09-12	Europe	United Kingdom	Integrated Covid Hub North East	Wellcome Sanger Institute for the COVID-19 Genomics UK (COG-UK) Consortium	Integrated Covid Hub North East et al
EPI_ISL_4354746	England/NEWC-1E47FE1/2021	2021-09-12	Europe	United Kingdom	Integrated Covid Hub North East	Wellcome Sanger Institute for the COVID-19 Genomics UK (COG-UK) Consortium	Integrated Covid Hub North East et al
EPI_ISL_4354742	England/NEWC-1E48029/2021	2021-09-12	Europe	United Kingdom	Integrated Covid Hub North East	Wellcome Sanger Institute for the COVID-19 Genomics UK (COG-UK) Consortium	Integrated Covid Hub North East et al
EPI_ISL_4354737	England/NEWC-1E48038/2021	2021-09-12	Europe	United Kingdom	Integrated Covid Hub North East	Wellcome Sanger Institute for the COVID-19 Genomics UK (COG-UK) Consortium	Integrated Covid Hub North East et al
EPI_ISL_4354773	England/NEWC-1E48047/2021	2021-09-12	Europe	United Kingdom	Integrated Covid Hub North East	Wellcome Sanger Institute for the COVID-19 Genomics UK (COG-UK) Consortium	Integrated Covid Hub North East et al
EPI_ISL_4354574	England/NEWC-1E48065/2021	2021-09-12	Europe	United Kingdom	Integrated Covid Hub North East	Wellcome Sanger Institute for the COVID-19 Genomics UK (COG-UK) Consortium	Integrated Covid Hub North East et al
EPI_ISL_4354562	England/NEWC-1E480DE/2021	2021-09-12	Europe	United Kingdom	Integrated Covid Hub North East	Wellcome Sanger Institute for the COVID-19 Genomics UK (COG-UK) Consortium	Integrated Covid Hub North East et al
EPI_ISL_4354852	England/NEWC-1E480FC/2021	2021-09-12	Europe	United Kingdom	Integrated Covid Hub North East	Wellcome Sanger Institute for the COVID-19 Genomics UK (COG-UK) Consortium	Integrated Covid Hub North East et al
EPI_ISL_4354660	England/NEWC-1E48117/2021	2021-09-12	Europe	United Kingdom	Integrated Covid Hub North East	Wellcome Sanger Institute for the COVID-19 Genomics UK (COG-UK) Consortium	Integrated Covid Hub North East et al
EPI_ISL_4354968	England/NEWC-1E48162/2021	2021-09-12	Europe	United Kingdom	Integrated Covid Hub North East	Wellcome Sanger Institute for the COVID-19 Genomics UK (COG-UK) Consortium	Integrated Covid Hub North East et al
EPI_ISL_4354703	England/NEWC-1E481BD/2021	2021-09-12	Europe	United Kingdom	Integrated Covid Hub North East	Wellcome Sanger Institute for the COVID-19 Genomics UK (COG-UK) Consortium	Integrated Covid Hub North East et al
EPI_ISL_4354958	England/NEWC-1E481CC/2021	2021-09-12	Europe	United Kingdom	Integrated Covid Hub North East	Wellcome Sanger Institute for the COVID-19 Genomics UK (COG-UK) Consortium	Integrated Covid Hub North East et al
EPI_ISL_4354799	England/NEWC-1E481DB/2021	2021-09-12	Europe	United Kingdom	Integrated Covid Hub North East	Wellcome Sanger Institute for the COVID-19 Genomics UK (COG-UK) Consortium	Integrated Covid Hub North East et al
EPI_ISL_4354747	England/NEWC-1E481F9/2021	2021-09-12	Europe	United Kingdom	Integrated Covid Hub North East	Wellcome Sanger Institute for the COVID-19 Genomics UK (COG-UK) Consortium	Integrated Covid Hub North East et al
EPI_ISL_4354961	England/NEWC-1E48214/2021	2021-09-12	Europe	United Kingdom	Integrated Covid Hub North East	Wellcome Sanger Institute for the COVID-19 Genomics UK (COG-UK) Consortium	Integrated Covid Hub North East et al
EPI_ISL_4354627	England/NEWC-1E48232/2021	2021-09-12	Europe	United Kingdom	Integrated Covid Hub North East	Wellcome Sanger Institute for the COVID-19 Genomics UK (COG-UK) Consortium	Integrated Covid Hub North East et al
EPI_ISL_4354973	England/NEWC-1E4826F/2021	2021-09-12	Europe	United Kingdom	Integrated Covid Hub North East	Wellcome Sanger Institute for the COVID-19 Genomics UK (COG-UK) Consortium	Integrated Covid Hub North East et al
EPI_ISL_4354806	England/NEWC-1E482C9/2021	2021-09-12	Europe	United Kingdom	Integrated Covid Hub North East	Wellcome Sanger Institute for the COVID-19 Genomics UK (COG-UK) Consortium	Integrated Covid Hub North East et al
EPI_ISL_4354774	England/NEWC-1E482E7/2021	2021-09-12	Europe	United Kingdom	Integrated Covid Hub North East	Wellcome Sanger Institute for the COVID-19 Genomics UK (COG-UK) Consortium	Integrated Covid Hub North East et al
EPI_ISL_4354756	England/NEWC-1E48302/2021	2021-09-12	Europe	United Kingdom	Integrated Covid Hub North East	Wellcome Sanger Institute for the COVID-19 Genomics UK (COG-UK) Consortium	Integrated Covid Hub North East et al
EPI_ISL_4354754	England/NEWC-1E4833F/2021	2021-09-12	Europe	United Kingdom	Integrated Covid Hub North East	Wellcome Sanger Institute for the COVID-19 Genomics UK (COG-UK) Consortium	Integrated Covid Hub North East et al
EPI_ISL_4354919	England/NEWC-1E4836C/2021	2021-09-12	Europe	United Kingdom	Integrated Covid Hub North East	Wellcome Sanger Institute for the COVID-19 Genomics UK (COG-UK) Consortium	Integrated Covid Hub North East et al
EPI_ISL_4354781	England/NEWC-1E4837B/2021	2021-09-12	Europe	United Kingdom	Integrated Covid Hub North East	Wellcome Sanger Institute for the COVID-19 Genomics UK (COG-UK) Consortium	Integrated Covid Hub North East et al
EPI_ISL_4354587	England/NEWC-1E4840F/2021	2021-09-12	Europe	United Kingdom	Integrated Covid Hub North East	Wellcome Sanger Institute for the COVID-19 Genomics UK (COG-UK) Consortium	Integrated Covid Hub North East et al
EPI_ISL_4354886	England/NEWC-1E4843C/2021	2021-09-12	Europe	United Kingdom	Integrated Covid Hub North East	Wellcome Sanger Institute for the COVID-19 Genomics UK (COG-UK) Consortium	Integrated Covid Hub North East et al
EPI_ISL_4354700	England/NEWC-1E48478/2021	2021-09-12	Europe	United Kingdom	Integrated Covid Hub North East	Wellcome Sanger Institute for the COVID-19 Genomics UK (COG-UK) Consortium	Integrated Covid Hub North East et al
EPI_ISL_4354791	England/NEWC-1E48496/2021	2021-09-12	Europe	United Kingdom	Integrated Covid Hub North East	Wellcome Sanger Institute for the COVID-19 Genomics UK (COG-UK) Consortium	Integrated Covid Hub North East et al
EPI_ISL_4354650	England/NEWC-1E484A5/2021	2021-09-12	Europe	United Kingdom	Integrated Covid Hub North East	Wellcome Sanger Institute for the COVID-19 Genomics UK (COG-UK) Consortium	Integrated Covid Hub North East et al
EPI_ISL_4354766	England/NEWC-1E484D2/2021	2021-09-12	Europe	United Kingdom	Integrated Covid Hub North East	Wellcome Sanger Institute for the COVID-19 Genomics UK (COG-UK) Consortium	Integrated Covid Hub North East et al
EPI_ISL_4354890	England/NEWC-1E484E1/2021	2021-09-12	Europe	United Kingdom	Integrated Covid Hub North East	Wellcome Sanger Institute for the COVID-19 Genomics UK (COG-UK) Consortium	Integrated Covid Hub North East et al
EPI_ISL_4354647	England/NEWC-1E484F0/2021	2021-09-12	Europe	United Kingdom	Integrated Covid Hub North East	Wellcome Sanger Institute for the COVID-19 Genomics UK (COG-UK) Consortium	Integrated Covid Hub North East et al
EPI_ISL_4354941	England/NEWC-1E4850C/2021	2021-09-12	Europe	United Kingdom	Integrated Covid Hub North East	Wellcome Sanger Institute for the COVID-19 Genomics UK (COG-UK) Consortium	Integrated Covid Hub North East et al
EPI_ISL_4736531	England/NEWC-1E48539/2021	2021-09-12	Europe	United Kingdom	Integrated Covid Hub North East	Wellcome Sanger Institute for the COVID-19 Genomics UK (COG-UK) Consortium	Integrated Covid Hub North East et al
EPI_ISL_4354662	England/NEWC-1E48548/2021	2021-09-12	Europe	United Kingdom	Integrated Covid Hub North East	Wellcome Sanger Institute for the COVID-19 Genomics UK (COG-UK) Consortium	Integrated Covid Hub North East et al
EPI_ISL_4354612	England/NEWC-1E48575/2021	2021-09-12	Europe	United Kingdom	Integrated Covid Hub North East	Wellcome Sanger Institute for the COVID-19 Genomics UK (COG-UK) Consortium	Integrated Covid Hub North East et al
EPI_ISL_4354913	England/NEWC-1E48584/2021	2021-09-12	Europe	United Kingdom	Integrated Covid Hub North East	Wellcome Sanger Institute for the COVID-19 Genomics UK (COG-UK) Consortium	Integrated Covid Hub North East et al
EPI_ISL_4354585	England/NEWC-1E485B1/2021	2021-09-12	Europe	United Kingdom	Integrated Covid Hub North East	Wellcome Sanger Institute for the COVID-19 Genomics UK (COG-UK) Consortium	Integrated Covid Hub North East et al
EPI_ISL_4354708	England/NEWC-1E485C0/2021	2021-09-12	Europe	United Kingdom	Integrated Covid Hub North East	Wellcome Sanger Institute for the COVID-19 Genomics UK (COG-UK) Consortium	Integrated Covid Hub North East et al
EPI_ISL_4354605	England/NEWC-1E48636/2021	2021-09-12	Europe	United Kingdom	Integrated Covid Hub North East	Wellcome Sanger Institute for the COVID-19 Genomics UK (COG-UK) Consortium	Integrated Covid Hub North East et al
EPI_ISL_4354980	England/NEWC-1E48672/2021	2021-09-12	Europe	United Kingdom	Integrated Covid Hub North East	Wellcome Sanger Institute for the COVID-19 Genomics UK (COG-UK) Consortium	Integrated Covid Hub North East et al
EPI_ISL_4354580	England/NEWC-1E48681/2021	2021-09-12	Europe	United Kingdom	Integrated Covid Hub North East	Wellcome Sanger Institute for the COVID-19 Genomics UK (COG-UK) Consortium	Integrated Covid Hub North East et al
EPI_ISL_4354718	England/NEWC-1E486AF/2021	2021-09-12	Europe	United Kingdom	Integrated Covid Hub North East	Wellcome Sanger Institute for the COVID-19 Genomics UK (COG-UK) Consortium	Integrated Covid Hub North East et al
EPI_ISL_4354611	England/NEWC-1E486BE/2021	2021-09-12	Europe	United Kingdom	Integrated Covid Hub North East	Wellcome Sanger Institute for the COVID-19 Genomics UK (COG-UK) Consortium	Integrated Covid Hub North East et al
EPI_ISL_4354596	England/NEWC-1E486FA/2021	2021-09-12	Europe	United Kingdom	Integrated Covid Hub North East	Wellcome Sanger Institute for the COVID-19 Genomics UK (COG-UK) Consortium	Integrated Covid Hub North East et al
EPI_ISL_4354679	England/NEWC-1E48724/2021	2021-09-12	Europe	United Kingdom	Integrated Covid Hub North East	Wellcome Sanger Institute for the COVID-19 Genomics UK (COG-UK) Consortium	Integrated Covid Hub North East et al
EPI_ISL_4354845	England/NEWC-1E48733/2021	2021-09-12	Europe	United Kingdom	Integrated Covid Hub North East	Wellcome Sanger Institute for the COVID-19 Genomics UK (COG-UK) Consortium	Integrated Covid Hub North East et al
EPI_ISL_4354966	England/NEWC-1E48760/2021	2021-09-12	Europe	United Kingdom	Integrated Covid Hub North East	Wellcome Sanger Institute for the COVID-19 Genomics UK (COG-UK) Consortium	Integrated Covid Hub North East et al
EPI_ISL_4354762	England/NEWC-1E487AC/2021	2021-09-12	Europe	United Kingdom	Integrated Covid Hub North East	Wellcome Sanger Institute for the COVID-19 Genomics UK (COG-UK) Consortium	Integrated Covid Hub North East et al
EPI_ISL_4354732	England/NEWC-1E487CA/2021	2021-09-12	Europe	United Kingdom	Integrated Covid Hub North East	Wellcome Sanger Institute for the COVID-19 Genomics UK (COG-UK) Consortium	Integrated Covid Hub North East et al
EPI_ISL_4354792	England/NEWC-1E487D9/2021	2021-09-12	Europe	United Kingdom	Integrated Covid Hub North East	Wellcome Sanger Institute for the COVID-19 Genomics UK (COG-UK) Consortium	Integrated Covid Hub North East et al
EPI_ISL_4354780	England/NEWC-1E48803/2021	2021-09-12	Europe	United Kingdom	Integrated Covid Hub North East	Wellcome Sanger Institute for the COVID-19 Genomics UK (COG-UK) Consortium	Integrated Covid Hub North East et al
EPI_ISL_4354856	England/NEWC-1E4884F/2021	2021-09-12	Europe	United Kingdom	Integrated Covid Hub North East	Wellcome Sanger Institute for the COVID-19 Genomics UK (COG-UK) Consortium	Integrated Covid Hub North East et al
EPI_ISL_4354547	England/NEWC-1E488C7/2021	2021-09-12	Europe	United Kingdom	Integrated Covid Hub North East	Wellcome Sanger Institute for the COVID-19 Genomics UK (COG-UK) Consortium	Integrated Covid Hub North East et al
EPI_ISL_4354875	England/NEWC-1E488D6/2021	2021-09-12	Europe	United Kingdom	Integrated Covid Hub North East	Wellcome Sanger Institute for the COVID-19 Genomics UK (COG-UK) Consortium	Integrated Covid Hub North East et al
EPI_ISL_4354957	England/NEWC-1E48900/2021	2021-09-12	Europe	United Kingdom	Integrated Covid Hub North East	Wellcome Sanger Institute for the COVID-19 Genomics UK (COG-UK) Consortium	Integrated Covid Hub North East et al
EPI_ISL_4354721	England/NEWC-1E4892E/2021	2021-09-12	Europe	United Kingdom	Integrated Covid Hub North East	Wellcome Sanger Institute for the COVID-19 Genomics UK (COG-UK) Consortium	Integrated Covid Hub North East et al
EPI_ISL_4354684	England/NEWC-1E4893D/2021	2021-09-12	Europe	United Kingdom	Integrated Covid Hub North East	Wellcome Sanger Institute for the COVID-19 Genomics UK (COG-UK) Consortium	Integrated Covid Hub North East et al
EPI_ISL_4354635	England/NEWC-1E4894C/2021	2021-09-12	Europe	United Kingdom	Integrated Covid Hub North East	Wellcome Sanger Institute for the COVID-19 Genomics UK (COG-UK) Consortium	Integrated Covid Hub North East et al
EPI_ISL_4354970	England/NEWC-1E4896A/2021	2021-09-12	Europe	United Kingdom	Integrated Covid Hub North East	Wellcome Sanger Institute for the COVID-19 Genomics UK (COG-UK) Consortium	Integrated Covid Hub North East et al
EPI_ISL_4354535	England/NEWC-1E48997/2021	2021-09-12	Europe	United Kingdom	Integrated Covid Hub North East	Wellcome Sanger Institute for the COVID-19 Genomics UK (COG-UK) Consortium	Integrated Covid Hub North East et al
EPI_ISL_4354714	England/NEWC-1E489B5/2021	2021-09-12	Europe	United Kingdom	Integrated Covid Hub North East	Wellcome Sanger Institute for the COVID-19 Genomics UK (COG-UK) Consortium	Integrated Covid Hub North East et al
EPI_ISL_4354751	England/NEWC-1E489C4/2021	2021-09-12	Europe	United Kingdom	Integrated Covid Hub North East	Wellcome Sanger Institute for the COVID-19 Genomics UK (COG-UK) Consortium	Integrated Covid Hub North East et al
EPI_ISL_4354923	England/NEWC-1E489F1/2021	2021-09-12	Europe	United Kingdom	Integrated Covid Hub North East	Wellcome Sanger Institute for the COVID-19 Genomics UK (COG-UK) Consortium	Integrated Covid Hub North East et al
EPI_ISL_4354712	England/NEWC-1E48A0D/2021	2021-09-12	Europe	United Kingdom	Integrated Covid Hub North East	Wellcome Sanger Institute for the COVID-19 Genomics UK (COG-UK) Consortium	Integrated Covid Hub North East et al
EPI_ISL_4354764	England/NEWC-1E48A2B/2021	2021-09-12	Europe	United Kingdom	Integrated Covid Hub North East	Wellcome Sanger Institute for the COVID-19 Genomics UK (COG-UK) Consortium	Integrated Covid Hub North East et al
EPI_ISL_4354770	England/NEWC-1E48A49/2021	2021-09-12	Europe	United Kingdom	Integrated Covid Hub North East	Wellcome Sanger Institute for the COVID-19 Genomics UK (COG-UK) Consortium	Integrated Covid Hub North East et al
EPI_ISL_4354589	England/NEWC-1E48A58/2021	2021-09-12	Europe	United Kingdom	Integrated Covid Hub North East	Wellcome Sanger Institute for the COVID-19 Genomics UK (COG-UK) Consortium	Integrated Covid Hub North East et al
EPI_ISL_4354607	England/NEWC-1E48A67/2021	2021-09-12	Europe	United Kingdom	Integrated Covid Hub North East	Wellcome Sanger Institute for the COVID-19 Genomics UK (COG-UK) Consortium	Integrated Covid Hub North East et al
EPI_ISL_4354908	England/NEWC-1E48A76/2021	2021-09-12	Europe	United Kingdom	Integrated Covid Hub North East	Wellcome Sanger Institute for the COVID-19 Genomics UK (COG-UK) Consortium	Integrated Covid Hub North East et al
EPI_ISL_4354577	England/NEWC-1E48AA3/2021	2021-09-12	Europe	United Kingdom	Integrated Covid Hub North East	Wellcome Sanger Institute for the COVID-19 Genomics UK (COG-UK) Consortium	Integrated Covid Hub North East et al
EPI_ISL_4551178	England/NEWC-1E49680/2021	2021-09-12	Europe	United Kingdom	Integrated Covid Hub North East	Wellcome Sanger Institute for the COVID-19 Genomics UK (COG-UK) Consortium	Integrated Covid Hub North East et al
EPI_ISL_4551137	England/NEWC-1E496AE/2021	2021-09-12	Europe	United Kingdom	Integrated Covid Hub North East	Wellcome Sanger Institute for the COVID-19 Genomics UK (COG-UK) Consortium	Integrated Covid Hub North East et al
EPI_ISL_4551159	England/NEWC-1E496BD/2021	2021-09-12	Europe	United Kingdom	Integrated Covid Hub North East	Wellcome Sanger Institute for the COVID-19 Genomics UK (COG-UK) Consortium	Integrated Covid Hub North East et al
EPI_ISL_4551124	England/NEWC-1E496CC/2021	2021-09-12	Europe	United Kingdom	Integrated Covid Hub North East	Wellcome Sanger Institute for the COVID-19 Genomics UK (COG-UK) Consortium	Integrated Covid Hub North East et al
EPI_ISL_4551149	England/NEWC-1E49714/2021	2021-09-12	Europe	United Kingdom	Integrated Covid Hub North East	Wellcome Sanger Institute for the COVID-19 Genomics UK (COG-UK) Consortium	Integrated Covid Hub North East et al
EPI_ISL_4551126	England/NEWC-1E49723/2021	2021-09-12	Europe	United Kingdom	Integrated Covid Hub North East	Wellcome Sanger Institute for the COVID-19 Genomics UK (COG-UK) Consortium	Integrated Covid Hub North East et al
EPI_ISL_4551143	England/NEWC-1E49732/2021	2021-09-12	Europe	United Kingdom	Integrated Covid Hub North East	Wellcome Sanger Institute for the COVID-19 Genomics UK (COG-UK) Consortium	Integrated Covid Hub North East et al
EPI_ISL_4551174	England/NEWC-1E49741/2021	2021-09-12	Europe	United Kingdom	Integrated Covid Hub North East	Wellcome Sanger Institute for the COVID-19 Genomics UK (COG-UK) Consortium	Integrated Covid Hub North East et al
EPI_ISL_4551172	England/NEWC-1E49750/2021	2021-09-12	Europe	United Kingdom	Integrated Covid Hub North East	Wellcome Sanger Institute for the COVID-19 Genomics UK (COG-UK) Consortium	Integrated Covid Hub North East et al
EPI_ISL_4551160	England/NEWC-1E4976F/2021	2021-09-12	Europe	United Kingdom	Integrated Covid Hub North East	Wellcome Sanger Institute for the COVID-19 Genomics UK (COG-UK) Consortium	Integrated Covid Hub North East et al
EPI_ISL_4551117	England/NEWC-1E4977E/2021	2021-09-12	Europe	United Kingdom	Integrated Covid Hub North East	Wellcome Sanger Institute for the COVID-19 Genomics UK (COG-UK) Consortium	Integrated Covid Hub North East et al
EPI_ISL_4551164	England/NEWC-1E4978D/2021	2021-09-12	Europe	United Kingdom	Integrated Covid Hub North East	Wellcome Sanger Institute for the COVID-19 Genomics UK (COG-UK) Consortium	Integrated Covid Hub North East et al
EPI_ISL_4551170	England/NEWC-1E497BA/2021	2021-09-12	Europe	United Kingdom	Integrated Covid Hub North East	Wellcome Sanger Institute for the COVID-19 Genomics UK (COG-UK) Consortium	Integrated Covid Hub North East et al
EPI_ISL_4551173	England/NEWC-1E497C9/2021	2021-09-12	Europe	United Kingdom	Integrated Covid Hub North East	Wellcome Sanger Institute for the COVID-19 Genomics UK (COG-UK) Consortium	Integrated Covid Hub North East et al
EPI_ISL_4551171	England/NEWC-1E497D8/2021	2021-09-12	Europe	United Kingdom	Integrated Covid Hub North East	Wellcome Sanger Institute for the COVID-19 Genomics UK (COG-UK) Consortium	Integrated Covid Hub North East et al
EPI_ISL_4551166	England/NEWC-1E497E7/2021	2021-09-12	Europe	United Kingdom	Integrated Covid Hub North East	Wellcome Sanger Institute for the COVID-19 Genomics UK (COG-UK) Consortium	Integrated Covid Hub North East et al
EPI_ISL_4551163	England/NEWC-1E49811/2021	2021-09-12	Europe	United Kingdom	Integrated Covid Hub North East	Wellcome Sanger Institute for the COVID-19 Genomics UK (COG-UK) Consortium	Integrated Covid Hub North East et al
EPI_ISL_4551188	England/NEWC-1E49820/2021	2021-09-12	Europe	United Kingdom	Integrated Covid Hub North East	Wellcome Sanger Institute for the COVID-19 Genomics UK (COG-UK) Consortium	Integrated Covid Hub North East et al
EPI_ISL_4551180	England/NEWC-1E4986C/2021	2021-09-12	Europe	United Kingdom	Integrated Covid Hub North East	Wellcome Sanger Institute for the COVID-19 Genomics UK (COG-UK) Consortium	Integrated Covid Hub North East et al
EPI_ISL_4551147	England/NEWC-1E4987B/2021	2021-09-12	Europe	United Kingdom	Integrated Covid Hub North East	Wellcome Sanger Institute for the COVID-19 Genomics UK (COG-UK) Consortium	Integrated Covid Hub North East et al
EPI_ISL_4551130	England/NEWC-1E49899/2021	2021-09-12	Europe	United Kingdom	Integrated Covid Hub North East	Wellcome Sanger Institute for the COVID-19 Genomics UK (COG-UK) Consortium	Integrated Covid Hub North East et al
EPI_ISL_4551120	England/NEWC-1E498B7/2021	2021-09-12	Europe	United Kingdom	Integrated Covid Hub North East	Wellcome Sanger Institute for the COVID-19 Genomics UK (COG-UK) Consortium	Integrated Covid Hub North East et al
EPI_ISL_4551169	England/NEWC-1E498E4/2021	2021-09-12	Europe	United Kingdom	Integrated Covid Hub North East	Wellcome Sanger Institute for the COVID-19 Genomics UK (COG-UK) Consortium	Integrated Covid Hub North East et al
EPI_ISL_4551119	England/NEWC-1E498F3/2021	2021-09-12	Europe	United Kingdom	Integrated Covid Hub North East	Wellcome Sanger Institute for the COVID-19 Genomics UK (COG-UK) Consortium	Integrated Covid Hub North East et al
EPI_ISL_4551179	England/NEWC-1E4990F/2021	2021-09-12	Europe	United Kingdom	Integrated Covid Hub North East	Wellcome Sanger Institute for the COVID-19 Genomics UK (COG-UK) Consortium	Integrated Covid Hub North East et al
EPI_ISL_4551107	England/NEWC-1E4991E/2021	2021-09-12	Europe	United Kingdom	Integrated Covid Hub North East	Wellcome Sanger Institute for the COVID-19 Genomics UK (COG-UK) Consortium	Integrated Covid Hub North East et al
EPI_ISL_4551115	England/NEWC-1E4993C/2021	2021-09-12	Europe	United Kingdom	Integrated Covid Hub North East	Wellcome Sanger Institute for the COVID-19 Genomics UK (COG-UK) Consortium	Integrated Covid Hub North East et al
EPI_ISL_4551141	England/NEWC-1E4995A/2021	2021-09-12	Europe	United Kingdom	Integrated Covid Hub North East	Wellcome Sanger Institute for the COVID-19 Genomics UK (COG-UK) Consortium	Integrated Covid Hub North East et al
EPI_ISL_4551131	England/NEWC-1E49987/2021	2021-09-12	Europe	United Kingdom	Integrated Covid Hub North East	Wellcome Sanger Institute for the COVID-19 Genomics UK (COG-UK) Consortium	Integrated Covid Hub North East et al
EPI_ISL_4551152	England/NEWC-1E49996/2021	2021-09-12	Europe	United Kingdom	Integrated Covid Hub North East	Wellcome Sanger Institute for the COVID-19 Genomics UK (COG-UK) Consortium	Integrated Covid Hub North East et al
EPI_ISL_4551132	England/NEWC-1E499B4/2021	2021-09-12	Europe	United Kingdom	Integrated Covid Hub North East	Wellcome Sanger Institute for the COVID-19 Genomics UK (COG-UK) Consortium	Integrated Covid Hub North East et al
EPI_ISL_4551168	England/NEWC-1E499C3/2021	2021-09-12	Europe	United Kingdom	Integrated Covid Hub North East	Wellcome Sanger Institute for the COVID-19 Genomics UK (COG-UK) Consortium	Integrated Covid Hub North East et al
EPI_ISL_4551148	England/NEWC-1E499F0/2021	2021-09-12	Europe	United Kingdom	Integrated Covid Hub North East	Wellcome Sanger Institute for the COVID-19 Genomics UK (COG-UK) Consortium	Integrated Covid Hub North East et al
EPI_ISL_4551140	England/NEWC-1E49A0C/2021	2021-09-12	Europe	United Kingdom	Integrated Covid Hub North East	Wellcome Sanger Institute for the COVID-19 Genomics UK (COG-UK) Consortium	Integrated Covid Hub North East et al
EPI_ISL_4551177	England/NEWC-1E49A48/2021	2021-09-12	Europe	United Kingdom	Integrated Covid Hub North East	Wellcome Sanger Institute for the COVID-19 Genomics UK (COG-UK) Consortium	Integrated Covid Hub North East et al
EPI_ISL_4551165	England/NEWC-1E49A66/2021	2021-09-12	Europe	United Kingdom	Integrated Covid Hub North East	Wellcome Sanger Institute for the COVID-19 Genomics UK (COG-UK) Consortium	Integrated Covid Hub North East et al
EPI_ISL_4551127	England/NEWC-1E49A75/2021	2021-09-12	Europe	United Kingdom	Integrated Covid Hub North East	Wellcome Sanger Institute for the COVID-19 Genomics UK (COG-UK) Consortium	Integrated Covid Hub North East et al
EPI_ISL_4551153	England/NEWC-1E49A84/2021	2021-09-12	Europe	United Kingdom	Integrated Covid Hub North East	Wellcome Sanger Institute for the COVID-19 Genomics UK (COG-UK) Consortium	Integrated Covid Hub North East et al
EPI_ISL_4551112	England/NEWC-1E49AB1/2021	2021-09-12	Europe	United Kingdom	Integrated Covid Hub North East	Wellcome Sanger Institute for the COVID-19 Genomics UK (COG-UK) Consortium	Integrated Covid Hub North East et al
EPI_ISL_4551156	England/NEWC-1E49ADF/2021	2021-09-12	Europe	United Kingdom	Integrated Covid Hub North East	Wellcome Sanger Institute for the COVID-19 Genomics UK (COG-UK) Consortium	Integrated Covid Hub North East et al
EPI_ISL_4551110	England/NEWC-1E49AFD/2021	2021-09-12	Europe	United Kingdom	Integrated Covid Hub North East	Wellcome Sanger Institute for the COVID-19 Genomics UK (COG-UK) Consortium	Integrated Covid Hub North East et al
EPI_ISL_4551155	England/NEWC-1E49B09/2021	2021-09-12	Europe	United Kingdom	Integrated Covid Hub North East	Wellcome Sanger Institute for the COVID-19 Genomics UK (COG-UK) Consortium	Integrated Covid Hub North East et al
EPI_ISL_4551122	England/NEWC-1E49B18/2021	2021-09-12	Europe	United Kingdom	Integrated Covid Hub North East	Wellcome Sanger Institute for the COVID-19 Genomics UK (COG-UK) Consortium	Integrated Covid Hub North East et al
EPI_ISL_4551121	England/NEWC-1E49B36/2021	2021-09-12	Europe	United Kingdom	Integrated Covid Hub North East	Wellcome Sanger Institute for the COVID-19 Genomics UK (COG-UK) Consortium	Integrated Covid Hub North East et al
EPI_ISL_4551186	England/NEWC-1E49B45/2021	2021-09-12	Europe	United Kingdom	Integrated Covid Hub North East	Wellcome Sanger Institute for the COVID-19 Genomics UK (COG-UK) Consortium	Integrated Covid Hub North East et al
EPI_ISL_4551111	England/NEWC-1E49B63/2021	2021-09-12	Europe	United Kingdom	Integrated Covid Hub North East	Wellcome Sanger Institute for the COVID-19 Genomics UK (COG-UK) Consortium	Integrated Covid Hub North East et al
EPI_ISL_4551135	England/NEWC-1E49BAF/2021	2021-09-12	Europe	United Kingdom	Integrated Covid Hub North East	Wellcome Sanger Institute for the COVID-19 Genomics UK (COG-UK) Consortium	Integrated Covid Hub North East et al
EPI_ISL_4551125	England/NEWC-1E49BBE/2021	2021-09-12	Europe	United Kingdom	Integrated Covid Hub North East	Wellcome Sanger Institute for the COVID-19 Genomics UK (COG-UK) Consortium	Integrated Covid Hub North East et al
EPI_ISL_4551151	England/NEWC-1E49BCD/2021	2021-09-12	Europe	United Kingdom	Integrated Covid Hub North East	Wellcome Sanger Institute for the COVID-19 Genomics UK (COG-UK) Consortium	Integrated Covid Hub North East et al
EPI_ISL_4551144	England/NEWC-1E49BDC/2021	2021-09-12	Europe	United Kingdom	Integrated Covid Hub North East	Wellcome Sanger Institute for the COVID-19 Genomics UK (COG-UK) Consortium	Integrated Covid Hub North East et al
EPI_ISL_4551128	England/NEWC-1E49BFA/2021	2021-09-12	Europe	United Kingdom	Integrated Covid Hub North East	Wellcome Sanger Institute for the COVID-19 Genomics UK (COG-UK) Consortium	Integrated Covid Hub North East et al
EPI_ISL_4551103	England/NEWC-1E49C06/2021	2021-09-12	Europe	United Kingdom	Integrated Covid Hub North East	Wellcome Sanger Institute for the COVID-19 Genomics UK (COG-UK) Consortium	Integrated Covid Hub North East et al
EPI_ISL_4551142	England/NEWC-1E49C24/2021	2021-09-12	Europe	United Kingdom	Integrated Covid Hub North East	Wellcome Sanger Institute for the COVID-19 Genomics UK (COG-UK) Consortium	Integrated Covid Hub North East et al
EPI_ISL_4551176	England/NEWC-1E49C33/2021	2021-09-12	Europe	United Kingdom	Integrated Covid Hub North East	Wellcome Sanger Institute for the COVID-19 Genomics UK (COG-UK) Consortium	Integrated Covid Hub North East et al
EPI_ISL_4551116	England/NEWC-1E49C51/2021	2021-09-12	Europe	United Kingdom	Integrated Covid Hub North East	Wellcome Sanger Institute for the COVID-19 Genomics UK (COG-UK) Consortium	Integrated Covid Hub North East et al
EPI_ISL_4353697	England/NEWC-1E4AE0F/2021	2021-09-13	Europe	United Kingdom	Integrated Covid Hub North East	Wellcome Sanger Institute for the COVID-19 Genomics UK (COG-UK) Consortium	Integrated Covid Hub North East et al
EPI_ISL_4353831	England/NEWC-1E4AE1E/2021	2021-09-13	Europe	United Kingdom	Integrated Covid Hub North East	Wellcome Sanger Institute for the COVID-19 Genomics UK (COG-UK) Consortium	Integrated Covid Hub North East et al
EPI_ISL_4353933	England/NEWC-1E4AE2D/2021	2021-09-13	Europe	United Kingdom	Integrated Covid Hub North East	Wellcome Sanger Institute for the COVID-19 Genomics UK (COG-UK) Consortium	Integrated Covid Hub North East et al
EPI_ISL_4353842	England/NEWC-1E4AE3C/2021	2021-09-13	Europe	United Kingdom	Integrated Covid Hub North East	Wellcome Sanger Institute for the COVID-19 Genomics UK (COG-UK) Consortium	Integrated Covid Hub North East et al
EPI_ISL_4353711	England/NEWC-1E4AE4B/2021	2021-09-13	Europe	United Kingdom	Integrated Covid Hub North East	Wellcome Sanger Institute for the COVID-19 Genomics UK (COG-UK) Consortium	Integrated Covid Hub North East et al
EPI_ISL_4353665	England/NEWC-1E4AE87/2021	2021-09-13	Europe	United Kingdom	Integrated Covid Hub North East	Wellcome Sanger Institute for the COVID-19 Genomics UK (COG-UK) Consortium	Integrated Covid Hub North East et al
EPI_ISL_4353992	England/NEWC-1E4AE96/2021	2021-09-13	Europe	United Kingdom	Integrated Covid Hub North East	Wellcome Sanger Institute for the COVID-19 Genomics UK (COG-UK) Consortium	Integrated Covid Hub North East et al
EPI_ISL_4353770	England/NEWC-1E4AEB4/2021	2021-09-13	Europe	United Kingdom	Integrated Covid Hub North East	Wellcome Sanger Institute for the COVID-19 Genomics UK (COG-UK) Consortium	Integrated Covid Hub North East et al
EPI_ISL_4353971	England/NEWC-1E4AEC3/2021	2021-09-13	Europe	United Kingdom	Integrated Covid Hub North East	Wellcome Sanger Institute for the COVID-19 Genomics UK (COG-UK) Consortium	Integrated Covid Hub North East et al
EPI_ISL_4353909	England/NEWC-1E4AED2/2021	2021-09-13	Europe	United Kingdom	Integrated Covid Hub North East	Wellcome Sanger Institute for the COVID-19 Genomics UK (COG-UK) Consortium	Integrated Covid Hub North East et al
EPI_ISL_4353815	England/NEWC-1E4AEE1/2021	2021-09-13	Europe	United Kingdom	Integrated Covid Hub North East	Wellcome Sanger Institute for the COVID-19 Genomics UK (COG-UK) Consortium	Integrated Covid Hub North East et al
EPI_ISL_4353858	England/NEWC-1E4AEF0/2021	2021-09-13	Europe	United Kingdom	Integrated Covid Hub North East	Wellcome Sanger Institute for the COVID-19 Genomics UK (COG-UK) Consortium	Integrated Covid Hub North East et al
EPI_ISL_4353860	England/NEWC-1E4AF0C/2021	2021-09-13	Europe	United Kingdom	Integrated Covid Hub North East	Wellcome Sanger Institute for the COVID-19 Genomics UK (COG-UK) Consortium	Integrated Covid Hub North East et al
EPI_ISL_4353724	England/NEWC-1E4AF1B/2021	2021-09-13	Europe	United Kingdom	Integrated Covid Hub North East	Wellcome Sanger Institute for the COVID-19 Genomics UK (COG-UK) Consortium	Integrated Covid Hub North East et al
EPI_ISL_4353787	England/NEWC-1E4AF48/2021	2021-09-13	Europe	United Kingdom	Integrated Covid Hub North East	Wellcome Sanger Institute for the COVID-19 Genomics UK (COG-UK) Consortium	Integrated Covid Hub North East et al
EPI_ISL_4353769	England/NEWC-1E4AF57/2021	2021-09-13	Europe	United Kingdom	Integrated Covid Hub North East	Wellcome Sanger Institute for the COVID-19 Genomics UK (COG-UK) Consortium	Integrated Covid Hub North East et al
EPI_ISL_4353757	England/NEWC-1E4AF66/2021	2021-09-13	Europe	United Kingdom	Integrated Covid Hub North East	Wellcome Sanger Institute for the COVID-19 Genomics UK (COG-UK) Consortium	Integrated Covid Hub North East et al
EPI_ISL_4353662	England/NEWC-1E4AF75/2021	2021-09-13	Europe	United Kingdom	Integrated Covid Hub North East	Wellcome Sanger Institute for the COVID-19 Genomics UK (COG-UK) Consortium	Integrated Covid Hub North East et al
EPI_ISL_4353894	England/NEWC-1E4AF84/2021	2021-09-13	Europe	United Kingdom	Integrated Covid Hub North East	Wellcome Sanger Institute for the COVID-19 Genomics UK (COG-UK) Consortium	Integrated Covid Hub North East et al
EPI_ISL_4353830	England/NEWC-1E4AF93/2021	2021-09-13	Europe	United Kingdom	Integrated Covid Hub North East	Wellcome Sanger Institute for the COVID-19 Genomics UK (COG-UK) Consortium	Integrated Covid Hub North East et al
EPI_ISL_4353953	England/NEWC-1E4AFA2/2021	2021-09-13	Europe	United Kingdom	Integrated Covid Hub North East	Wellcome Sanger Institute for the COVID-19 Genomics UK (COG-UK) Consortium	Integrated Covid Hub North East et al
EPI_ISL_4353810	England/NEWC-1E4AFEE/2021	2021-09-13	Europe	United Kingdom	Integrated Covid Hub North East	Wellcome Sanger Institute for the COVID-19 Genomics UK (COG-UK) Consortium	Integrated Covid Hub North East et al
EPI_ISL_4353997	England/NEWC-1E4AFFD/2021	2021-09-13	Europe	United Kingdom	Integrated Covid Hub North East	Wellcome Sanger Institute for the COVID-19 Genomics UK (COG-UK) Consortium	Integrated Covid Hub North East et al
EPI_ISL_4353660	England/NEWC-1E4B008/2021	2021-09-13	Europe	United Kingdom	Integrated Covid Hub North East	Wellcome Sanger Institute for the COVID-19 Genomics UK (COG-UK) Consortium	Integrated Covid Hub North East et al
EPI_ISL_4353726	England/NEWC-1E4B026/2021	2021-09-13	Europe	United Kingdom	Integrated Covid Hub North East	Wellcome Sanger Institute for the COVID-19 Genomics UK (COG-UK) Consortium	Integrated Covid Hub North East et al
EPI_ISL_4353692	England/NEWC-1E4B053/2021	2021-09-13	Europe	United Kingdom	Integrated Covid Hub North East	Wellcome Sanger Institute for the COVID-19 Genomics UK (COG-UK) Consortium	Integrated Covid Hub North East et al
EPI_ISL_4353878	England/NEWC-1E4B062/2021	2021-09-13	Europe	United Kingdom	Integrated Covid Hub North East	Wellcome Sanger Institute for the COVID-19 Genomics UK (COG-UK) Consortium	Integrated Covid Hub North East et al
EPI_ISL_4353962	England/NEWC-1E4B09F/2021	2021-09-13	Europe	United Kingdom	Integrated Covid Hub North East	Wellcome Sanger Institute for the COVID-19 Genomics UK (COG-UK) Consortium	Integrated Covid Hub North East et al
EPI_ISL_4353975	England/NEWC-1E4B0BD/2021	2021-09-13	Europe	United Kingdom	Integrated Covid Hub North East	Wellcome Sanger Institute for the COVID-19 Genomics UK (COG-UK) Consortium	Integrated Covid Hub North East et al
EPI_ISL_4353918	England/NEWC-1E4B0CC/2021	2021-09-13	Europe	United Kingdom	Integrated Covid Hub North East	Wellcome Sanger Institute for the COVID-19 Genomics UK (COG-UK) Consortium	Integrated Covid Hub North East et al
EPI_ISL_4353824	England/NEWC-1E4B0DB/2021	2021-09-13	Europe	United Kingdom	Integrated Covid Hub North East	Wellcome Sanger Institute for the COVID-19 Genomics UK (COG-UK) Consortium	Integrated Covid Hub North East et al
EPI_ISL_4353988	England/NEWC-1E4B0EA/2021	2021-09-13	Europe	United Kingdom	Integrated Covid Hub North East	Wellcome Sanger Institute for the COVID-19 Genomics UK (COG-UK) Consortium	Integrated Covid Hub North East et al
EPI_ISL_4353834	England/NEWC-1E4B0F9/2021	2021-09-13	Europe	United Kingdom	Integrated Covid Hub North East	Wellcome Sanger Institute for the COVID-19 Genomics UK (COG-UK) Consortium	Integrated Covid Hub North East et al
EPI_ISL_4353990	England/NEWC-1E4B105/2021	2021-09-13	Europe	United Kingdom	Integrated Covid Hub North East	Wellcome Sanger Institute for the COVID-19 Genomics UK (COG-UK) Consortium	Integrated Covid Hub North East et al
EPI_ISL_4353663	England/NEWC-1E4B114/2021	2021-09-13	Europe	United Kingdom	Integrated Covid Hub North East	Wellcome Sanger Institute for the COVID-19 Genomics UK (COG-UK) Consortium	Integrated Covid Hub North East et al
EPI_ISL_4353845	England/NEWC-1E4B123/2021	2021-09-13	Europe	United Kingdom	Integrated Covid Hub North East	Wellcome Sanger Institute for the COVID-19 Genomics UK (COG-UK) Consortium	Integrated Covid Hub North East et al
EPI_ISL_4353753	England/NEWC-1E4B132/2021	2021-09-13	Europe	United Kingdom	Integrated Covid Hub North East	Wellcome Sanger Institute for the COVID-19 Genomics UK (COG-UK) Consortium	Integrated Covid Hub North East et al
EPI_ISL_4353889	England/NEWC-1E4B141/2021	2021-09-13	Europe	United Kingdom	Integrated Covid Hub North East	Wellcome Sanger Institute for the COVID-19 Genomics UK (COG-UK) Consortium	Integrated Covid Hub North East et al
EPI_ISL_4353798	England/NEWC-1E4B150/2021	2021-09-13	Europe	United Kingdom	Integrated Covid Hub North East	Wellcome Sanger Institute for the COVID-19 Genomics UK (COG-UK) Consortium	Integrated Covid Hub North East et al
EPI_ISL_4353960	England/NEWC-1E4B17E/2021	2021-09-13	Europe	United Kingdom	Integrated Covid Hub North East	Wellcome Sanger Institute for the COVID-19 Genomics UK (COG-UK) Consortium	Integrated Covid Hub North East et al
EPI_ISL_4353978	England/NEWC-1E4B1AB/2021	2021-09-13	Europe	United Kingdom	Integrated Covid Hub North East	Wellcome Sanger Institute for the COVID-19 Genomics UK (COG-UK) Consortium	Integrated Covid Hub North East et al
EPI_ISL_4353914	England/NEWC-1E4B1BA/2021	2021-09-13	Europe	United Kingdom	Integrated Covid Hub North East	Wellcome Sanger Institute for the COVID-19 Genomics UK (COG-UK) Consortium	Integrated Covid Hub North East et al
EPI_ISL_4353900	England/NEWC-1E4B1C9/2021	2021-09-13	Europe	United Kingdom	Integrated Covid Hub North East	Wellcome Sanger Institute for the COVID-19 Genomics UK (COG-UK) Consortium	Integrated Covid Hub North East et al
EPI_ISL_4353799	England/NEWC-1E4B1D8/2021	2021-09-13	Europe	United Kingdom	Integrated Covid Hub North East	Wellcome Sanger Institute for the COVID-19 Genomics UK (COG-UK) Consortium	Integrated Covid Hub North East et al
EPI_ISL_4353763	England/NEWC-1E4B1E7/2021	2021-09-13	Europe	United Kingdom	Integrated Covid Hub North East	Wellcome Sanger Institute for the COVID-19 Genomics UK (COG-UK) Consortium	Integrated Covid Hub North East et al
EPI_ISL_4353791	England/NEWC-1E4B1F6/2021	2021-09-13	Europe	United Kingdom	Integrated Covid Hub North East	Wellcome Sanger Institute for the COVID-19 Genomics UK (COG-UK) Consortium	Integrated Covid Hub North East et al
EPI_ISL_4353772	England/NEWC-1E4B202/2021	2021-09-13	Europe	United Kingdom	Integrated Covid Hub North East	Wellcome Sanger Institute for the COVID-19 Genomics UK (COG-UK) Consortium	Integrated Covid Hub North East et al
EPI_ISL_4353741	England/NEWC-1E4B220/2021	2021-09-13	Europe	United Kingdom	Integrated Covid Hub North East	Wellcome Sanger Institute for the COVID-19 Genomics UK (COG-UK) Consortium	Integrated Covid Hub North East et al
EPI_ISL_4353733	England/NEWC-1E4B23F/2021	2021-09-13	Europe	United Kingdom	Integrated Covid Hub North East	Wellcome Sanger Institute for the COVID-19 Genomics UK (COG-UK) Consortium	Integrated Covid Hub North East et al
EPI_ISL_4353996	England/NEWC-1E4B25D/2021	2021-09-13	Europe	United Kingdom	Integrated Covid Hub North East	Wellcome Sanger Institute for the COVID-19 Genomics UK (COG-UK) Consortium	Integrated Covid Hub North East et al
EPI_ISL_4353782	England/NEWC-1E4B26C/2021	2021-09-13	Europe	United Kingdom	Integrated Covid Hub North East	Wellcome Sanger Institute for the COVID-19 Genomics UK (COG-UK) Consortium	Integrated Covid Hub North East et al
EPI_ISL_4353956	England/NEWC-1E4B27B/2021	2021-09-13	Europe	United Kingdom	Integrated Covid Hub North East	Wellcome Sanger Institute for the COVID-19 Genomics UK (COG-UK) Consortium	Integrated Covid Hub North East et al
EPI_ISL_4353974	England/NEWC-1E4B299/2021	2021-09-13	Europe	United Kingdom	Integrated Covid Hub North East	Wellcome Sanger Institute for the COVID-19 Genomics UK (COG-UK) Consortium	Integrated Covid Hub North East et al
EPI_ISL_4353732	England/NEWC-1E4B2A8/2021	2021-09-13	Europe	United Kingdom	Integrated Covid Hub North East	Wellcome Sanger Institute for the COVID-19 Genomics UK (COG-UK) Consortium	Integrated Covid Hub North East et al
EPI_ISL_4353739	England/NEWC-1E4B2B7/2021	2021-09-13	Europe	United Kingdom	Integrated Covid Hub North East	Wellcome Sanger Institute for the COVID-19 Genomics UK (COG-UK) Consortium	Integrated Covid Hub North East et al
EPI_ISL_4353908	England/NEWC-1E4B2D5/2021	2021-09-13	Europe	United Kingdom	Integrated Covid Hub North East	Wellcome Sanger Institute for the COVID-19 Genomics UK (COG-UK) Consortium	Integrated Covid Hub North East et al
EPI_ISL_4353943	England/NEWC-1E4B2E4/2021	2021-09-13	Europe	United Kingdom	Integrated Covid Hub North East	Wellcome Sanger Institute for the COVID-19 Genomics UK (COG-UK) Consortium	Integrated Covid Hub North East et al
EPI_ISL_4353747	England/NEWC-1E4B2F3/2021	2021-09-13	Europe	United Kingdom	Integrated Covid Hub North East	Wellcome Sanger Institute for the COVID-19 Genomics UK (COG-UK) Consortium	Integrated Covid Hub North East et al
EPI_ISL_4353716	England/NEWC-1E4B30F/2021	2021-09-13	Europe	United Kingdom	Integrated Covid Hub North East	Wellcome Sanger Institute for the COVID-19 Genomics UK (COG-UK) Consortium	Integrated Covid Hub North East et al
EPI_ISL_4353817	England/NEWC-1E4B31E/2021	2021-09-13	Europe	United Kingdom	Integrated Covid Hub North East	Wellcome Sanger Institute for the COVID-19 Genomics UK (COG-UK) Consortium	Integrated Covid Hub North East et al
EPI_ISL_4353735	England/NEWC-1E4B32D/2021	2021-09-13	Europe	United Kingdom	Integrated Covid Hub North East	Wellcome Sanger Institute for the COVID-19 Genomics UK (COG-UK) Consortium	Integrated Covid Hub North East et al
EPI_ISL_4353946	England/NEWC-1E4B34B/2021	2021-09-13	Europe	United Kingdom	Integrated Covid Hub North East	Wellcome Sanger Institute for the COVID-19 Genomics UK (COG-UK) Consortium	Integrated Covid Hub North East et al
EPI_ISL_4353779	England/NEWC-1E4B35A/2021	2021-09-13	Europe	United Kingdom	Integrated Covid Hub North East	Wellcome Sanger Institute for the COVID-19 Genomics UK (COG-UK) Consortium	Integrated Covid Hub North East et al
EPI_ISL_4353853	England/NEWC-1E4B369/2021	2021-09-13	Europe	United Kingdom	Integrated Covid Hub North East	Wellcome Sanger Institute for the COVID-19 Genomics UK (COG-UK) Consortium	Integrated Covid Hub North East et al
EPI_ISL_4353800	England/NEWC-1E4B378/2021	2021-09-13	Europe	United Kingdom	Integrated Covid Hub North East	Wellcome Sanger Institute for the COVID-19 Genomics UK (COG-UK) Consortium	Integrated Covid Hub North East et al
EPI_ISL_4353963	England/NEWC-1E4B387/2021	2021-09-13	Europe	United Kingdom	Integrated Covid Hub North East	Wellcome Sanger Institute for the COVID-19 Genomics UK (COG-UK) Consortium	Integrated Covid Hub North East et al
EPI_ISL_4353794	England/NEWC-1E4B396/2021	2021-09-13	Europe	United Kingdom	Integrated Covid Hub North East	Wellcome Sanger Institute for the COVID-19 Genomics UK (COG-UK) Consortium	Integrated Covid Hub North East et al
EPI_ISL_4353934	England/NEWC-1E4B3B4/2021	2021-09-13	Europe	United Kingdom	Integrated Covid Hub North East	Wellcome Sanger Institute for the COVID-19 Genomics UK (COG-UK) Consortium	Integrated Covid Hub North East et al
EPI_ISL_4353886	England/NEWC-1E4B3C3/2021	2021-09-13	Europe	United Kingdom	Integrated Covid Hub North East	Wellcome Sanger Institute for the COVID-19 Genomics UK (COG-UK) Consortium	Integrated Covid Hub North East et al
EPI_ISL_4353776	England/NEWC-1E4B3D2/2021	2021-09-13	Europe	United Kingdom	Integrated Covid Hub North East	Wellcome Sanger Institute for the COVID-19 Genomics UK (COG-UK) Consortium	Integrated Covid Hub North East et al
EPI_ISL_4353683	England/NEWC-1E4C580/2021	2021-09-13	Europe	United Kingdom	Integrated Covid Hub North East	Wellcome Sanger Institute for the COVID-19 Genomics UK (COG-UK) Consortium	Integrated Covid Hub North East et al
EPI_ISL_4353950	England/NEWC-1E4C59F/2021	2021-09-13	Europe	United Kingdom	Integrated Covid Hub North East	Wellcome Sanger Institute for the COVID-19 Genomics UK (COG-UK) Consortium	Integrated Covid Hub North East et al
EPI_ISL_4353926	England/NEWC-1E4C5AE/2021	2021-09-13	Europe	United Kingdom	Integrated Covid Hub North East	Wellcome Sanger Institute for the COVID-19 Genomics UK (COG-UK) Consortium	Integrated Covid Hub North East et al
EPI_ISL_4353788	England/NEWC-1E4C5CC/2021	2021-09-13	Europe	United Kingdom	Integrated Covid Hub North East	Wellcome Sanger Institute for the COVID-19 Genomics UK (COG-UK) Consortium	Integrated Covid Hub North East et al
EPI_ISL_4353751	England/NEWC-1E4C5DB/2021	2021-09-13	Europe	United Kingdom	Integrated Covid Hub North East	Wellcome Sanger Institute for the COVID-19 Genomics UK (COG-UK) Consortium	Integrated Covid Hub North East et al
EPI_ISL_4353832	England/NEWC-1E4C5EA/2021	2021-09-13	Europe	United Kingdom	Integrated Covid Hub North East	Wellcome Sanger Institute for the COVID-19 Genomics UK (COG-UK) Consortium	Integrated Covid Hub North East et al
EPI_ISL_4353723	England/NEWC-1E4C5F9/2021	2021-09-13	Europe	United Kingdom	Integrated Covid Hub North East	Wellcome Sanger Institute for the COVID-19 Genomics UK (COG-UK) Consortium	Integrated Covid Hub North East et al
EPI_ISL_4353752	England/NEWC-1E4C605/2021	2021-09-13	Europe	United Kingdom	Integrated Covid Hub North East	Wellcome Sanger Institute for the COVID-19 Genomics UK (COG-UK) Consortium	Integrated Covid Hub North East et al
EPI_ISL_4353693	England/NEWC-1E4C614/2021	2021-09-13	Europe	United Kingdom	Integrated Covid Hub North East	Wellcome Sanger Institute for the COVID-19 Genomics UK (COG-UK) Consortium	Integrated Covid Hub North East et al
EPI_ISL_4353829	England/NEWC-1E4C623/2021	2021-09-13	Europe	United Kingdom	Integrated Covid Hub North East	Wellcome Sanger Institute for the COVID-19 Genomics UK (COG-UK) Consortium	Integrated Covid Hub North East et al
EPI_ISL_4353803	England/NEWC-1E4C632/2021	2021-09-13	Europe	United Kingdom	Integrated Covid Hub North East	Wellcome Sanger Institute for the COVID-19 Genomics UK (COG-UK) Consortium	Integrated Covid Hub North East et al
EPI_ISL_4353855	England/NEWC-1E4C650/2021	2021-09-13	Europe	United Kingdom	Integrated Covid Hub North East	Wellcome Sanger Institute for the COVID-19 Genomics UK (COG-UK) Consortium	Integrated Covid Hub North East et al
EPI_ISL_4353924	England/NEWC-1E4C69C/2021	2021-09-13	Europe	United Kingdom	Integrated Covid Hub North East	Wellcome Sanger Institute for the COVID-19 Genomics UK (COG-UK) Consortium	Integrated Covid Hub North East et al
EPI_ISL_4353976	England/NEWC-1E4C6BA/2021	2021-09-13	Europe	United Kingdom	Integrated Covid Hub North East	Wellcome Sanger Institute for the COVID-19 Genomics UK (COG-UK) Consortium	Integrated Covid Hub North East et al
EPI_ISL_4353712	England/NEWC-1E4C6D8/2021	2021-09-13	Europe	United Kingdom	Integrated Covid Hub North East	Wellcome Sanger Institute for the COVID-19 Genomics UK (COG-UK) Consortium	Integrated Covid Hub North East et al
EPI_ISL_4353986	England/NEWC-1E4C6E7/2021	2021-09-13	Europe	United Kingdom	Integrated Covid Hub North East	Wellcome Sanger Institute for the COVID-19 Genomics UK (COG-UK) Consortium	Integrated Covid Hub North East et al
EPI_ISL_4353672	England/NEWC-1E4C6F6/2021	2021-09-13	Europe	United Kingdom	Integrated Covid Hub North East	Wellcome Sanger Institute for the COVID-19 Genomics UK (COG-UK) Consortium	Integrated Covid Hub North East et al
EPI_ISL_4353767	England/NEWC-1E4C702/2021	2021-09-13	Europe	United Kingdom	Integrated Covid Hub North East	Wellcome Sanger Institute for the COVID-19 Genomics UK (COG-UK) Consortium	Integrated Covid Hub North East et al
EPI_ISL_4353920	England/NEWC-1E4C711/2021	2021-09-13	Europe	United Kingdom	Integrated Covid Hub North East	Wellcome Sanger Institute for the COVID-19 Genomics UK (COG-UK) Consortium	Integrated Covid Hub North East et al
EPI_ISL_4353843	England/NEWC-1E4C73F/2021	2021-09-13	Europe	United Kingdom	Integrated Covid Hub North East	Wellcome Sanger Institute for the COVID-19 Genomics UK (COG-UK) Consortium	Integrated Covid Hub North East et al
EPI_ISL_4353840	England/NEWC-1E4C75D/2021	2021-09-13	Europe	United Kingdom	Integrated Covid Hub North East	Wellcome Sanger Institute for the COVID-19 Genomics UK (COG-UK) Consortium	Integrated Covid Hub North East et al
EPI_ISL_4353714	England/NEWC-1E4C77B/2021	2021-09-13	Europe	United Kingdom	Integrated Covid Hub North East	Wellcome Sanger Institute for the COVID-19 Genomics UK (COG-UK) Consortium	Integrated Covid Hub North East et al
EPI_ISL_4353729	England/NEWC-1E4C799/2021	2021-09-13	Europe	United Kingdom	Integrated Covid Hub North East	Wellcome Sanger Institute for the COVID-19 Genomics UK (COG-UK) Consortium	Integrated Covid Hub North East et al
EPI_ISL_4353743	England/NEWC-1E4C7A8/2021	2021-09-13	Europe	United Kingdom	Integrated Covid Hub North East	Wellcome Sanger Institute for the COVID-19 Genomics UK (COG-UK) Consortium	Integrated Covid Hub North East et al
EPI_ISL_4353786	England/NEWC-1E4C7B7/2021	2021-09-13	Europe	United Kingdom	Integrated Covid Hub North East	Wellcome Sanger Institute for the COVID-19 Genomics UK (COG-UK) Consortium	Integrated Covid Hub North East et al
EPI_ISL_4353722	England/NEWC-1E4C7C6/2021	2021-09-13	Europe	United Kingdom	Integrated Covid Hub North East	Wellcome Sanger Institute for the COVID-19 Genomics UK (COG-UK) Consortium	Integrated Covid Hub North East et al
EPI_ISL_4353987	England/NEWC-1E4C7D5/2021	2021-09-13	Europe	United Kingdom	Integrated Covid Hub North East	Wellcome Sanger Institute for the COVID-19 Genomics UK (COG-UK) Consortium	Integrated Covid Hub North East et al
EPI_ISL_4353913	England/NEWC-1E4C7F3/2021	2021-09-13	Europe	United Kingdom	Integrated Covid Hub North East	Wellcome Sanger Institute for the COVID-19 Genomics UK (COG-UK) Consortium	Integrated Covid Hub North East et al
EPI_ISL_4353888	England/NEWC-1E4C82D/2021	2021-09-13	Europe	United Kingdom	Integrated Covid Hub North East	Wellcome Sanger Institute for the COVID-19 Genomics UK (COG-UK) Consortium	Integrated Covid Hub North East et al
EPI_ISL_4353740	England/NEWC-1E4C83C/2021	2021-09-13	Europe	United Kingdom	Integrated Covid Hub North East	Wellcome Sanger Institute for the COVID-19 Genomics UK (COG-UK) Consortium	Integrated Covid Hub North East et al
EPI_ISL_4353969	England/NEWC-1E4C869/2021	2021-09-13	Europe	United Kingdom	Integrated Covid Hub North East	Wellcome Sanger Institute for the COVID-19 Genomics UK (COG-UK) Consortium	Integrated Covid Hub North East et al
EPI_ISL_4353993	England/NEWC-1E4C887/2021	2021-09-13	Europe	United Kingdom	Integrated Covid Hub North East	Wellcome Sanger Institute for the COVID-19 Genomics UK (COG-UK) Consortium	Integrated Covid Hub North East et al
EPI_ISL_4353980	England/NEWC-1E4C896/2021	2021-09-13	Europe	United Kingdom	Integrated Covid Hub North East	Wellcome Sanger Institute for the COVID-19 Genomics UK (COG-UK) Consortium	Integrated Covid Hub North East et al
EPI_ISL_4353674	England/NEWC-1E4C8A5/2021	2021-09-13	Europe	United Kingdom	Integrated Covid Hub North East	Wellcome Sanger Institute for the COVID-19 Genomics UK (COG-UK) Consortium	Integrated Covid Hub North East et al
EPI_ISL_4353911	England/NEWC-1E4C8B4/2021	2021-09-13	Europe	United Kingdom	Integrated Covid Hub North East	Wellcome Sanger Institute for the COVID-19 Genomics UK (COG-UK) Consortium	Integrated Covid Hub North East et al
EPI_ISL_4353773	England/NEWC-1E4C8C3/2021	2021-09-13	Europe	United Kingdom	Integrated Covid Hub North East	Wellcome Sanger Institute for the COVID-19 Genomics UK (COG-UK) Consortium	Integrated Covid Hub North East et al
EPI_ISL_4353698	England/NEWC-1E4C8F0/2021	2021-09-13	Europe	United Kingdom	Integrated Covid Hub North East	Wellcome Sanger Institute for the COVID-19 Genomics UK (COG-UK) Consortium	Integrated Covid Hub North East et al
EPI_ISL_4354000	England/NEWC-1E4C90C/2021	2021-09-13	Europe	United Kingdom	Integrated Covid Hub North East	Wellcome Sanger Institute for the COVID-19 Genomics UK (COG-UK) Consortium	Integrated Covid Hub North East et al
EPI_ISL_4353875	England/NEWC-1E4C939/2021	2021-09-13	Europe	United Kingdom	Integrated Covid Hub North East	Wellcome Sanger Institute for the COVID-19 Genomics UK (COG-UK) Consortium	Integrated Covid Hub North East et al
EPI_ISL_4353885	England/NEWC-1E4C948/2021	2021-09-13	Europe	United Kingdom	Integrated Covid Hub North East	Wellcome Sanger Institute for the COVID-19 Genomics UK (COG-UK) Consortium	Integrated Covid Hub North East et al
EPI_ISL_4353694	England/NEWC-1E4C975/2021	2021-09-13	Europe	United Kingdom	Integrated Covid Hub North East	Wellcome Sanger Institute for the COVID-19 Genomics UK (COG-UK) Consortium	Integrated Covid Hub North East et al
EPI_ISL_4353833	England/NEWC-1E4C984/2021	2021-09-13	Europe	United Kingdom	Integrated Covid Hub North East	Wellcome Sanger Institute for the COVID-19 Genomics UK (COG-UK) Consortium	Integrated Covid Hub North East et al
EPI_ISL_4353915	England/NEWC-1E4C993/2021	2021-09-13	Europe	United Kingdom	Integrated Covid Hub North East	Wellcome Sanger Institute for the COVID-19 Genomics UK (COG-UK) Consortium	Integrated Covid Hub North East et al
EPI_ISL_4353719	England/NEWC-1E4C9A2/2021	2021-09-13	Europe	United Kingdom	Integrated Covid Hub North East	Wellcome Sanger Institute for the COVID-19 Genomics UK (COG-UK) Consortium	Integrated Covid Hub North East et al
EPI_ISL_4353826	England/NEWC-1E4C9B1/2021	2021-09-13	Europe	United Kingdom	Integrated Covid Hub North East	Wellcome Sanger Institute for the COVID-19 Genomics UK (COG-UK) Consortium	Integrated Covid Hub North East et al
EPI_ISL_4353844	England/NEWC-1E4C9C0/2021	2021-09-13	Europe	United Kingdom	Integrated Covid Hub North East	Wellcome Sanger Institute for the COVID-19 Genomics UK (COG-UK) Consortium	Integrated Covid Hub North East et al
EPI_ISL_4353929	England/NEWC-1E4C9DF/2021	2021-09-13	Europe	United Kingdom	Integrated Covid Hub North East	Wellcome Sanger Institute for the COVID-19 Genomics UK (COG-UK) Consortium	Integrated Covid Hub North East et al
EPI_ISL_4353839	England/NEWC-1E4C9EE/2021	2021-09-13	Europe	United Kingdom	Integrated Covid Hub North East	Wellcome Sanger Institute for the COVID-19 Genomics UK (COG-UK) Consortium	Integrated Covid Hub North East et al
EPI_ISL_4353959	England/NEWC-1E4C9FD/2021	2021-09-13	Europe	United Kingdom	Integrated Covid Hub North East	Wellcome Sanger Institute for the COVID-19 Genomics UK (COG-UK) Consortium	Integrated Covid Hub North East et al
EPI_ISL_4353852	England/NEWC-1E4CA09/2021	2021-09-13	Europe	United Kingdom	Integrated Covid Hub North East	Wellcome Sanger Institute for the COVID-19 Genomics UK (COG-UK) Consortium	Integrated Covid Hub North East et al
EPI_ISL_4353778	England/NEWC-1E4CA18/2021	2021-09-13	Europe	United Kingdom	Integrated Covid Hub North East	Wellcome Sanger Institute for the COVID-19 Genomics UK (COG-UK) Consortium	Integrated Covid Hub North East et al
EPI_ISL_4353882	England/NEWC-1E4CA36/2021	2021-09-13	Europe	United Kingdom	Integrated Covid Hub North East	Wellcome Sanger Institute for the COVID-19 Genomics UK (COG-UK) Consortium	Integrated Covid Hub North East et al
EPI_ISL_4353705	England/NEWC-1E4CA54/2021	2021-09-13	Europe	United Kingdom	Integrated Covid Hub North East	Wellcome Sanger Institute for the COVID-19 Genomics UK (COG-UK) Consortium	Integrated Covid Hub North East et al
EPI_ISL_4353690	England/NEWC-1E4CA63/2021	2021-09-13	Europe	United Kingdom	Integrated Covid Hub North East	Wellcome Sanger Institute for the COVID-19 Genomics UK (COG-UK) Consortium	Integrated Covid Hub North East et al
EPI_ISL_4353777	England/NEWC-1E4CA72/2021	2021-09-13	Europe	United Kingdom	Integrated Covid Hub North East	Wellcome Sanger Institute for the COVID-19 Genomics UK (COG-UK) Consortium	Integrated Covid Hub North East et al
EPI_ISL_4353812	England/NEWC-1E4CA81/2021	2021-09-13	Europe	United Kingdom	Integrated Covid Hub North East	Wellcome Sanger Institute for the COVID-19 Genomics UK (COG-UK) Consortium	Integrated Covid Hub North East et al
EPI_ISL_4353709	England/NEWC-1E4CA90/2021	2021-09-13	Europe	United Kingdom	Integrated Covid Hub North East	Wellcome Sanger Institute for the COVID-19 Genomics UK (COG-UK) Consortium	Integrated Covid Hub North East et al
EPI_ISL_4353750	England/NEWC-1E4CABE/2021	2021-09-13	Europe	United Kingdom	Integrated Covid Hub North East	Wellcome Sanger Institute for the COVID-19 Genomics UK (COG-UK) Consortium	Integrated Covid Hub North East et al
EPI_ISL_4353972	England/NEWC-1E4CACD/2021	2021-09-13	Europe	United Kingdom	Integrated Covid Hub North East	Wellcome Sanger Institute for the COVID-19 Genomics UK (COG-UK) Consortium	Integrated Covid Hub North East et al
EPI_ISL_4353873	England/NEWC-1E4CADC/2021	2021-09-13	Europe	United Kingdom	Integrated Covid Hub North East	Wellcome Sanger Institute for the COVID-19 Genomics UK (COG-UK) Consortium	Integrated Covid Hub North East et al
EPI_ISL_4353789	England/NEWC-1E4CAEB/2021	2021-09-13	Europe	United Kingdom	Integrated Covid Hub North East	Wellcome Sanger Institute for the COVID-19 Genomics UK (COG-UK) Consortium	Integrated Covid Hub North East et al
EPI_ISL_4353689	England/NEWC-1E4CAFA/2021	2021-09-13	Europe	United Kingdom	Integrated Covid Hub North East	Wellcome Sanger Institute for the COVID-19 Genomics UK (COG-UK) Consortium	Integrated Covid Hub North East et al
EPI_ISL_4353872	England/NEWC-1E4CB06/2021	2021-09-13	Europe	United Kingdom	Integrated Covid Hub North East	Wellcome Sanger Institute for the COVID-19 Genomics UK (COG-UK) Consortium	Integrated Covid Hub North East et al
EPI_ISL_4353835	England/NEWC-1E4CB15/2021	2021-09-13	Europe	United Kingdom	Integrated Covid Hub North East	Wellcome Sanger Institute for the COVID-19 Genomics UK (COG-UK) Consortium	Integrated Covid Hub North East et al
EPI_ISL_4353713	England/NEWC-1E4CB33/2021	2021-09-13	Europe	United Kingdom	Integrated Covid Hub North East	Wellcome Sanger Institute for the COVID-19 Genomics UK (COG-UK) Consortium	Integrated Covid Hub North East et al
EPI_ISL_4353699	England/NEWC-1E4CB42/2021	2021-09-13	Europe	United Kingdom	Integrated Covid Hub North East	Wellcome Sanger Institute for the COVID-19 Genomics UK (COG-UK) Consortium	Integrated Covid Hub North East et al
EPI_ISL_4353966	England/NEWC-1E4CB51/2021	2021-09-13	Europe	United Kingdom	Integrated Covid Hub North East	Wellcome Sanger Institute for the COVID-19 Genomics UK (COG-UK) Consortium	Integrated Covid Hub North East et al
EPI_ISL_4353998	England/NEWC-1E4DD0F/2021	2021-09-13	Europe	United Kingdom	Integrated Covid Hub North East	Wellcome Sanger Institute for the COVID-19 Genomics UK (COG-UK) Consortium	Integrated Covid Hub North East et al
EPI_ISL_4353675	England/NEWC-1E4DD1E/2021	2021-09-13	Europe	United Kingdom	Integrated Covid Hub North East	Wellcome Sanger Institute for the COVID-19 Genomics UK (COG-UK) Consortium	Integrated Covid Hub North East et al
EPI_ISL_4353857	England/NEWC-1E4DD2D/2021	2021-09-13	Europe	United Kingdom	Integrated Covid Hub North East	Wellcome Sanger Institute for the COVID-19 Genomics UK (COG-UK) Consortium	Integrated Covid Hub North East et al
EPI_ISL_4353941	England/NEWC-1E4DD3C/2021	2021-09-13	Europe	United Kingdom	Integrated Covid Hub North East	Wellcome Sanger Institute for the COVID-19 Genomics UK (COG-UK) Consortium	Integrated Covid Hub North East et al
EPI_ISL_4353664	England/NEWC-1E4DD5A/2021	2021-09-13	Europe	United Kingdom	Integrated Covid Hub North East	Wellcome Sanger Institute for the COVID-19 Genomics UK (COG-UK) Consortium	Integrated Covid Hub North East et al
EPI_ISL_4353883	England/NEWC-1E4DD78/2021	2021-09-13	Europe	United Kingdom	Integrated Covid Hub North East	Wellcome Sanger Institute for the COVID-19 Genomics UK (COG-UK) Consortium	Integrated Covid Hub North East et al
EPI_ISL_4353746	England/NEWC-1E4DDB4/2021	2021-09-13	Europe	United Kingdom	Integrated Covid Hub North East	Wellcome Sanger Institute for the COVID-19 Genomics UK (COG-UK) Consortium	Integrated Covid Hub North East et al
EPI_ISL_4353679	England/NEWC-1E4DDC3/2021	2021-09-13	Europe	United Kingdom	Integrated Covid Hub North East	Wellcome Sanger Institute for the COVID-19 Genomics UK (COG-UK) Consortium	Integrated Covid Hub North East et al
EPI_ISL_4353707	England/NEWC-1E4DE0C/2021	2021-09-13	Europe	United Kingdom	Integrated Covid Hub North East	Wellcome Sanger Institute for the COVID-19 Genomics UK (COG-UK) Consortium	Integrated Covid Hub North East et al
EPI_ISL_4353837	England/NEWC-1E4DE1B/2021	2021-09-13	Europe	United Kingdom	Integrated Covid Hub North East	Wellcome Sanger Institute for the COVID-19 Genomics UK (COG-UK) Consortium	Integrated Covid Hub North East et al
EPI_ISL_4353760	England/NEWC-1E4DE2A/2021	2021-09-13	Europe	United Kingdom	Integrated Covid Hub North East	Wellcome Sanger Institute for the COVID-19 Genomics UK (COG-UK) Consortium	Integrated Covid Hub North East et al
EPI_ISL_4353736	England/NEWC-1E4DE48/2021	2021-09-13	Europe	United Kingdom	Integrated Covid Hub North East	Wellcome Sanger Institute for the COVID-19 Genomics UK (COG-UK) Consortium	Integrated Covid Hub North East et al
EPI_ISL_4353848	England/NEWC-1E4DE57/2021	2021-09-13	Europe	United Kingdom	Integrated Covid Hub North East	Wellcome Sanger Institute for the COVID-19 Genomics UK (COG-UK) Consortium	Integrated Covid Hub North East et al
EPI_ISL_4353768	England/NEWC-1E4DE75/2021	2021-09-13	Europe	United Kingdom	Integrated Covid Hub North East	Wellcome Sanger Institute for the COVID-19 Genomics UK (COG-UK) Consortium	Integrated Covid Hub North East et al
EPI_ISL_4353849	England/NEWC-1E4DE84/2021	2021-09-13	Europe	United Kingdom	Integrated Covid Hub North East	Wellcome Sanger Institute for the COVID-19 Genomics UK (COG-UK) Consortium	Integrated Covid Hub North East et al
EPI_ISL_4353745	England/NEWC-1E4DE93/2021	2021-09-13	Europe	United Kingdom	Integrated Covid Hub North East	Wellcome Sanger Institute for the COVID-19 Genomics UK (COG-UK) Consortium	Integrated Covid Hub North East et al
EPI_ISL_4353668	England/NEWC-1E4DEB1/2021	2021-09-13	Europe	United Kingdom	Integrated Covid Hub North East	Wellcome Sanger Institute for the COVID-19 Genomics UK (COG-UK) Consortium	Integrated Covid Hub North East et al
EPI_ISL_4353754	England/NEWC-1E4DEC0/2021	2021-09-13	Europe	United Kingdom	Integrated Covid Hub North East	Wellcome Sanger Institute for the COVID-19 Genomics UK (COG-UK) Consortium	Integrated Covid Hub North East et al
EPI_ISL_4353764	England/NEWC-1E4DEDF/2021	2021-09-13	Europe	United Kingdom	Integrated Covid Hub North East	Wellcome Sanger Institute for the COVID-19 Genomics UK (COG-UK) Consortium	Integrated Covid Hub North East et al
EPI_ISL_4353673	England/NEWC-1E4DEFD/2021	2021-09-13	Europe	United Kingdom	Integrated Covid Hub North East	Wellcome Sanger Institute for the COVID-19 Genomics UK (COG-UK) Consortium	Integrated Covid Hub North East et al
EPI_ISL_4353954	England/NEWC-1E4DF09/2021	2021-09-13	Europe	United Kingdom	Integrated Covid Hub North East	Wellcome Sanger Institute for the COVID-19 Genomics UK (COG-UK) Consortium	Integrated Covid Hub North East et al
EPI_ISL_4353774	England/NEWC-1E4DF18/2021	2021-09-13	Europe	United Kingdom	Integrated Covid Hub North East	Wellcome Sanger Institute for the COVID-19 Genomics UK (COG-UK) Consortium	Integrated Covid Hub North East et al
EPI_ISL_4353661	England/NEWC-1E4DF36/2021	2021-09-13	Europe	United Kingdom	Integrated Covid Hub North East	Wellcome Sanger Institute for the COVID-19 Genomics UK (COG-UK) Consortium	Integrated Covid Hub North East et al
EPI_ISL_4353670	England/NEWC-1E4DF45/2021	2021-09-13	Europe	United Kingdom	Integrated Covid Hub North East	Wellcome Sanger Institute for the COVID-19 Genomics UK (COG-UK) Consortium	Integrated Covid Hub North East et al
EPI_ISL_4353792	England/NEWC-1E4DF54/2021	2021-09-13	Europe	United Kingdom	Integrated Covid Hub North East	Wellcome Sanger Institute for the COVID-19 Genomics UK (COG-UK) Consortium	Integrated Covid Hub North East et al
EPI_ISL_4353861	England/NEWC-1E4DF63/2021	2021-09-13	Europe	United Kingdom	Integrated Covid Hub North East	Wellcome Sanger Institute for the COVID-19 Genomics UK (COG-UK) Consortium	Integrated Covid Hub North East et al
EPI_ISL_4353807	England/NEWC-1E4DF81/2021	2021-09-13	Europe	United Kingdom	Integrated Covid Hub North East	Wellcome Sanger Institute for the COVID-19 Genomics UK (COG-UK) Consortium	Integrated Covid Hub North East et al
EPI_ISL_4353783	England/NEWC-1E4DFBE/2021	2021-09-13	Europe	United Kingdom	Integrated Covid Hub North East	Wellcome Sanger Institute for the COVID-19 Genomics UK (COG-UK) Consortium	Integrated Covid Hub North East et al
EPI_ISL_4353984	England/NEWC-1E4DFCD/2021	2021-09-13	Europe	United Kingdom	Integrated Covid Hub North East	Wellcome Sanger Institute for the COVID-19 Genomics UK (COG-UK) Consortium	Integrated Covid Hub North East et al
EPI_ISL_4353939	England/NEWC-1E4DFEB/2021	2021-09-13	Europe	United Kingdom	Integrated Covid Hub North East	Wellcome Sanger Institute for the COVID-19 Genomics UK (COG-UK) Consortium	Integrated Covid Hub North East et al
EPI_ISL_4353795	England/NEWC-1E4DFFA/2021	2021-09-13	Europe	United Kingdom	Integrated Covid Hub North East	Wellcome Sanger Institute for the COVID-19 Genomics UK (COG-UK) Consortium	Integrated Covid Hub North East et al
EPI_ISL_4353907	England/NEWC-1E4E005/2021	2021-09-13	Europe	United Kingdom	Integrated Covid Hub North East	Wellcome Sanger Institute for the COVID-19 Genomics UK (COG-UK) Consortium	Integrated Covid Hub North East et al
EPI_ISL_4353823	England/NEWC-1E4E032/2021	2021-09-13	Europe	United Kingdom	Integrated Covid Hub North East	Wellcome Sanger Institute for the COVID-19 Genomics UK (COG-UK) Consortium	Integrated Covid Hub North East et al
EPI_ISL_4353684	England/NEWC-1E4E050/2021	2021-09-13	Europe	United Kingdom	Integrated Covid Hub North East	Wellcome Sanger Institute for the COVID-19 Genomics UK (COG-UK) Consortium	Integrated Covid Hub North East et al
EPI_ISL_4353899	England/NEWC-1E4E06F/2021	2021-09-13	Europe	United Kingdom	Integrated Covid Hub North East	Wellcome Sanger Institute for the COVID-19 Genomics UK (COG-UK) Consortium	Integrated Covid Hub North East et al
EPI_ISL_4353708	England/NEWC-1E4E07E/2021	2021-09-13	Europe	United Kingdom	Integrated Covid Hub North East	Wellcome Sanger Institute for the COVID-19 Genomics UK (COG-UK) Consortium	Integrated Covid Hub North East et al
EPI_ISL_4353919	England/NEWC-1E4E08D/2021	2021-09-13	Europe	United Kingdom	Integrated Covid Hub North East	Wellcome Sanger Institute for the COVID-19 Genomics UK (COG-UK) Consortium	Integrated Covid Hub North East et al
EPI_ISL_4353866	England/NEWC-1E4E09C/2021	2021-09-13	Europe	United Kingdom	Integrated Covid Hub North East	Wellcome Sanger Institute for the COVID-19 Genomics UK (COG-UK) Consortium	Integrated Covid Hub North East et al
EPI_ISL_4353819	England/NEWC-1E4E0AB/2021	2021-09-13	Europe	United Kingdom	Integrated Covid Hub North East	Wellcome Sanger Institute for the COVID-19 Genomics UK (COG-UK) Consortium	Integrated Covid Hub North East et al
EPI_ISL_4353936	England/NEWC-1E4E0BA/2021	2021-09-13	Europe	United Kingdom	Integrated Covid Hub North East	Wellcome Sanger Institute for the COVID-19 Genomics UK (COG-UK) Consortium	Integrated Covid Hub North East et al
EPI_ISL_4353927	England/NEWC-1E4E0C9/2021	2021-09-13	Europe	United Kingdom	Integrated Covid Hub North East	Wellcome Sanger Institute for the COVID-19 Genomics UK (COG-UK) Consortium	Integrated Covid Hub North East et al
EPI_ISL_4353784	England/NEWC-1E4E0E7/2021	2021-09-13	Europe	United Kingdom	Integrated Covid Hub North East	Wellcome Sanger Institute for the COVID-19 Genomics UK (COG-UK) Consortium	Integrated Covid Hub North East et al
EPI_ISL_4353706	England/NEWC-1E4E0F6/2021	2021-09-13	Europe	United Kingdom	Integrated Covid Hub North East	Wellcome Sanger Institute for the COVID-19 Genomics UK (COG-UK) Consortium	Integrated Covid Hub North East et al
EPI_ISL_4353995	England/NEWC-1E4E102/2021	2021-09-13	Europe	United Kingdom	Integrated Covid Hub North East	Wellcome Sanger Institute for the COVID-19 Genomics UK (COG-UK) Consortium	Integrated Covid Hub North East et al
EPI_ISL_4353877	England/NEWC-1E4E120/2021	2021-09-13	Europe	United Kingdom	Integrated Covid Hub North East	Wellcome Sanger Institute for the COVID-19 Genomics UK (COG-UK) Consortium	Integrated Covid Hub North East et al
EPI_ISL_4353758	England/NEWC-1E4E13F/2021	2021-09-13	Europe	United Kingdom	Integrated Covid Hub North East	Wellcome Sanger Institute for the COVID-19 Genomics UK (COG-UK) Consortium	Integrated Covid Hub North East et al
EPI_ISL_4353797	England/NEWC-1E4E14E/2021	2021-09-13	Europe	United Kingdom	Integrated Covid Hub North East	Wellcome Sanger Institute for the COVID-19 Genomics UK (COG-UK) Consortium	Integrated Covid Hub North East et al
EPI_ISL_4353678	England/NEWC-1E4E16C/2021	2021-09-13	Europe	United Kingdom	Integrated Covid Hub North East	Wellcome Sanger Institute for the COVID-19 Genomics UK (COG-UK) Consortium	Integrated Covid Hub North East et al
EPI_ISL_4353881	England/NEWC-1E4E17B/2021	2021-09-13	Europe	United Kingdom	Integrated Covid Hub North East	Wellcome Sanger Institute for the COVID-19 Genomics UK (COG-UK) Consortium	Integrated Covid Hub North East et al
EPI_ISL_4353869	England/NEWC-1E4E199/2021	2021-09-13	Europe	United Kingdom	Integrated Covid Hub North East	Wellcome Sanger Institute for the COVID-19 Genomics UK (COG-UK) Consortium	Integrated Covid Hub North East et al
EPI_ISL_4353948	England/NEWC-1E4E1A8/2021	2021-09-13	Europe	United Kingdom	Integrated Covid Hub North East	Wellcome Sanger Institute for the COVID-19 Genomics UK (COG-UK) Consortium	Integrated Covid Hub North East et al
EPI_ISL_4353762	England/NEWC-1E4E1B7/2021	2021-09-13	Europe	United Kingdom	Integrated Covid Hub North East	Wellcome Sanger Institute for the COVID-19 Genomics UK (COG-UK) Consortium	Integrated Covid Hub North East et al
EPI_ISL_4353806	England/NEWC-1E4E1C6/2021	2021-09-13	Europe	United Kingdom	Integrated Covid Hub North East	Wellcome Sanger Institute for the COVID-19 Genomics UK (COG-UK) Consortium	Integrated Covid Hub North East et al
EPI_ISL_4353680	England/NEWC-1E4E1D5/2021	2021-09-13	Europe	United Kingdom	Integrated Covid Hub North East	Wellcome Sanger Institute for the COVID-19 Genomics UK (COG-UK) Consortium	Integrated Covid Hub North East et al
EPI_ISL_4353825	England/NEWC-1E4E1E4/2021	2021-09-13	Europe	United Kingdom	Integrated Covid Hub North East	Wellcome Sanger Institute for the COVID-19 Genomics UK (COG-UK) Consortium	Integrated Covid Hub North East et al
EPI_ISL_4353701	England/NEWC-1E4E1F3/2021	2021-09-13	Europe	United Kingdom	Integrated Covid Hub North East	Wellcome Sanger Institute for the COVID-19 Genomics UK (COG-UK) Consortium	Integrated Covid Hub North East et al
EPI_ISL_4353659	England/NEWC-1E4E20F/2021	2021-09-13	Europe	United Kingdom	Integrated Covid Hub North East	Wellcome Sanger Institute for the COVID-19 Genomics UK (COG-UK) Consortium	Integrated Covid Hub North East et al
EPI_ISL_4353865	England/NEWC-1E4E21E/2021	2021-09-13	Europe	United Kingdom	Integrated Covid Hub North East	Wellcome Sanger Institute for the COVID-19 Genomics UK (COG-UK) Consortium	Integrated Covid Hub North East et al
EPI_ISL_4353851	England/NEWC-1E4E22D/2021	2021-09-13	Europe	United Kingdom	Integrated Covid Hub North East	Wellcome Sanger Institute for the COVID-19 Genomics UK (COG-UK) Consortium	Integrated Covid Hub North East et al
EPI_ISL_4353896	England/NEWC-1E4E24B/2021	2021-09-13	Europe	United Kingdom	Integrated Covid Hub North East	Wellcome Sanger Institute for the COVID-19 Genomics UK (COG-UK) Consortium	Integrated Covid Hub North East et al
EPI_ISL_4353922	England/NEWC-1E4E25A/2021	2021-09-13	Europe	United Kingdom	Integrated Covid Hub North East	Wellcome Sanger Institute for the COVID-19 Genomics UK (COG-UK) Consortium	Integrated Covid Hub North East et al
EPI_ISL_4353718	England/NEWC-1E4E269/2021	2021-09-13	Europe	United Kingdom	Integrated Covid Hub North East	Wellcome Sanger Institute for the COVID-19 Genomics UK (COG-UK) Consortium	Integrated Covid Hub North East et al
EPI_ISL_4353945	England/NEWC-1E4E287/2021	2021-09-13	Europe	United Kingdom	Integrated Covid Hub North East	Wellcome Sanger Institute for the COVID-19 Genomics UK (COG-UK) Consortium	Integrated Covid Hub North East et al
EPI_ISL_4353720	England/NEWC-1E4E296/2021	2021-09-13	Europe	United Kingdom	Integrated Covid Hub North East	Wellcome Sanger Institute for the COVID-19 Genomics UK (COG-UK) Consortium	Integrated Covid Hub North East et al
EPI_ISL_4353702	England/NEWC-1E4E2B4/2021	2021-09-13	Europe	United Kingdom	Integrated Covid Hub North East	Wellcome Sanger Institute for the COVID-19 Genomics UK (COG-UK) Consortium	Integrated Covid Hub North East et al
EPI_ISL_4353957	England/NEWC-1E4E8C1/2021	2021-09-13	Europe	United Kingdom	Integrated Covid Hub North East	Wellcome Sanger Institute for the COVID-19 Genomics UK (COG-UK) Consortium	Integrated Covid Hub North East et al
EPI_ISL_4353808	England/NEWC-1E4E8D0/2021	2021-09-11	Europe	United Kingdom	Integrated Covid Hub North East	Wellcome Sanger Institute for the COVID-19 Genomics UK (COG-UK) Consortium	Integrated Covid Hub North East et al
EPI_ISL_4353700	England/NEWC-1E4E8EF/2021	2021-09-13	Europe	United Kingdom	Integrated Covid Hub North East	Wellcome Sanger Institute for the COVID-19 Genomics UK (COG-UK) Consortium	Integrated Covid Hub North East et al
EPI_ISL_4353871	England/NEWC-1E4E8FE/2021	2021-09-13	Europe	United Kingdom	Integrated Covid Hub North East	Wellcome Sanger Institute for the COVID-19 Genomics UK (COG-UK) Consortium	Integrated Covid Hub North East et al
EPI_ISL_4353790	England/NEWC-1E4E90A/2021	2021-09-13	Europe	United Kingdom	Integrated Covid Hub North East	Wellcome Sanger Institute for the COVID-19 Genomics UK (COG-UK) Consortium	Integrated Covid Hub North East et al
EPI_ISL_4353868	England/NEWC-1E4E919/2021	2021-09-13	Europe	United Kingdom	Integrated Covid Hub North East	Wellcome Sanger Institute for the COVID-19 Genomics UK (COG-UK) Consortium	Integrated Covid Hub North East et al
EPI_ISL_4353892	England/NEWC-1E4E928/2021	2021-09-13	Europe	United Kingdom	Integrated Covid Hub North East	Wellcome Sanger Institute for the COVID-19 Genomics UK (COG-UK) Consortium	Integrated Covid Hub North East et al
EPI_ISL_4353748	England/NEWC-1E4E937/2021	2021-09-13	Europe	United Kingdom	Integrated Covid Hub North East	Wellcome Sanger Institute for the COVID-19 Genomics UK (COG-UK) Consortium	Integrated Covid Hub North East et al
EPI_ISL_4353893	England/NEWC-1E4E955/2021	2021-09-13	Europe	United Kingdom	Integrated Covid Hub North East	Wellcome Sanger Institute for the COVID-19 Genomics UK (COG-UK) Consortium	Integrated Covid Hub North East et al
EPI_ISL_4353904	England/NEWC-1E4E973/2021	2021-09-13	Europe	United Kingdom	Integrated Covid Hub North East	Wellcome Sanger Institute for the COVID-19 Genomics UK (COG-UK) Consortium	Integrated Covid Hub North East et al
EPI_ISL_4353887	England/NEWC-1E4E982/2021	2021-09-13	Europe	United Kingdom	Integrated Covid Hub North East	Wellcome Sanger Institute for the COVID-19 Genomics UK (COG-UK) Consortium	Integrated Covid Hub North East et al
EPI_ISL_4353696	England/NEWC-1E4E9A0/2021	2021-09-13	Europe	United Kingdom	Integrated Covid Hub North East	Wellcome Sanger Institute for the COVID-19 Genomics UK (COG-UK) Consortium	Integrated Covid Hub North East et al
EPI_ISL_4353930	England/NEWC-1E4E9BF/2021	2021-09-13	Europe	United Kingdom	Integrated Covid Hub North East	Wellcome Sanger Institute for the COVID-19 Genomics UK (COG-UK) Consortium	Integrated Covid Hub North East et al
EPI_ISL_4353880	England/NEWC-1E4E9CE/2021	2021-09-13	Europe	United Kingdom	Integrated Covid Hub North East	Wellcome Sanger Institute for the COVID-19 Genomics UK (COG-UK) Consortium	Integrated Covid Hub North East et al
EPI_ISL_4353727	England/NEWC-1E4E9DD/2021	2021-09-13	Europe	United Kingdom	Integrated Covid Hub North East	Wellcome Sanger Institute for the COVID-19 Genomics UK (COG-UK) Consortium	Integrated Covid Hub North East et al
EPI_ISL_4353970	England/NEWC-1E4E9FB/2021	2021-09-13	Europe	United Kingdom	Integrated Covid Hub North East	Wellcome Sanger Institute for the COVID-19 Genomics UK (COG-UK) Consortium	Integrated Covid Hub North East et al
EPI_ISL_4353804	England/NEWC-1E4EA07/2021	2021-09-13	Europe	United Kingdom	Integrated Covid Hub North East	Wellcome Sanger Institute for the COVID-19 Genomics UK (COG-UK) Consortium	Integrated Covid Hub North East et al
EPI_ISL_4353895	England/NEWC-1E4EA16/2021	2021-09-13	Europe	United Kingdom	Integrated Covid Hub North East	Wellcome Sanger Institute for the COVID-19 Genomics UK (COG-UK) Consortium	Integrated Covid Hub North East et al
EPI_ISL_4353977	England/NEWC-1E4EA25/2021	2021-09-13	Europe	United Kingdom	Integrated Covid Hub North East	Wellcome Sanger Institute for the COVID-19 Genomics UK (COG-UK) Consortium	Integrated Covid Hub North East et al
EPI_ISL_4353951	England/NEWC-1E4EA34/2021	2021-09-13	Europe	United Kingdom	Integrated Covid Hub North East	Wellcome Sanger Institute for the COVID-19 Genomics UK (COG-UK) Consortium	Integrated Covid Hub North East et al
EPI_ISL_4353749	England/NEWC-1E4EA43/2021	2021-09-13	Europe	United Kingdom	Integrated Covid Hub North East	Wellcome Sanger Institute for the COVID-19 Genomics UK (COG-UK) Consortium	Integrated Covid Hub North East et al
EPI_ISL_4353756	England/NEWC-1E4EA52/2021	2021-09-13	Europe	United Kingdom	Integrated Covid Hub North East	Wellcome Sanger Institute for the COVID-19 Genomics UK (COG-UK) Consortium	Integrated Covid Hub North East et al
EPI_ISL_4353686	England/NEWC-1E4EA9E/2021	2021-09-13	Europe	United Kingdom	Integrated Covid Hub North East	Wellcome Sanger Institute for the COVID-19 Genomics UK (COG-UK) Consortium	Integrated Covid Hub North East et al
EPI_ISL_4353940	England/NEWC-1E4EAAD/2021	2021-09-13	Europe	United Kingdom	Integrated Covid Hub North East	Wellcome Sanger Institute for the COVID-19 Genomics UK (COG-UK) Consortium	Integrated Covid Hub North East et al
EPI_ISL_4353725	England/NEWC-1E4EABC/2021	2021-09-13	Europe	United Kingdom	Integrated Covid Hub North East	Wellcome Sanger Institute for the COVID-19 Genomics UK (COG-UK) Consortium	Integrated Covid Hub North East et al
EPI_ISL_4353816	England/NEWC-1E4EADA/2021	2021-09-13	Europe	United Kingdom	Integrated Covid Hub North East	Wellcome Sanger Institute for the COVID-19 Genomics UK (COG-UK) Consortium	Integrated Covid Hub North East et al
EPI_ISL_4353921	England/NEWC-1E4EAF8/2021	2021-09-13	Europe	United Kingdom	Integrated Covid Hub North East	Wellcome Sanger Institute for the COVID-19 Genomics UK (COG-UK) Consortium	Integrated Covid Hub North East et al
EPI_ISL_4353793	England/NEWC-1E4EB13/2021	2021-09-13	Europe	United Kingdom	Integrated Covid Hub North East	Wellcome Sanger Institute for the COVID-19 Genomics UK (COG-UK) Consortium	Integrated Covid Hub North East et al
EPI_ISL_4353775	England/NEWC-1E4EB22/2021	2021-09-13	Europe	United Kingdom	Integrated Covid Hub North East	Wellcome Sanger Institute for the COVID-19 Genomics UK (COG-UK) Consortium	Integrated Covid Hub North East et al
EPI_ISL_4353805	England/NEWC-1E4EB31/2021	2021-09-13	Europe	United Kingdom	Integrated Covid Hub North East	Wellcome Sanger Institute for the COVID-19 Genomics UK (COG-UK) Consortium	Integrated Covid Hub North East et al
EPI_ISL_4353854	England/NEWC-1E4EB6E/2021	2021-09-13	Europe	United Kingdom	Integrated Covid Hub North East	Wellcome Sanger Institute for the COVID-19 Genomics UK (COG-UK) Consortium	Integrated Covid Hub North East et al
EPI_ISL_4353744	England/NEWC-1E4EB7D/2021	2021-09-13	Europe	United Kingdom	Integrated Covid Hub North East	Wellcome Sanger Institute for the COVID-19 Genomics UK (COG-UK) Consortium	Integrated Covid Hub North East et al
EPI_ISL_4353961	England/NEWC-1E4EBB9/2021	2021-09-13	Europe	United Kingdom	Integrated Covid Hub North East	Wellcome Sanger Institute for the COVID-19 Genomics UK (COG-UK) Consortium	Integrated Covid Hub North East et al
EPI_ISL_4353728	England/NEWC-1E4EBC8/2021	2021-09-13	Europe	United Kingdom	Integrated Covid Hub North East	Wellcome Sanger Institute for the COVID-19 Genomics UK (COG-UK) Consortium	Integrated Covid Hub North East et al
EPI_ISL_4353710	England/NEWC-1E4EBE6/2021	2021-09-13	Europe	United Kingdom	Integrated Covid Hub North East	Wellcome Sanger Institute for the COVID-19 Genomics UK (COG-UK) Consortium	Integrated Covid Hub North East et al
EPI_ISL_4353681	England/NEWC-1E4EC01/2021	2021-09-13	Europe	United Kingdom	Integrated Covid Hub North East	Wellcome Sanger Institute for the COVID-19 Genomics UK (COG-UK) Consortium	Integrated Covid Hub North East et al
EPI_ISL_4353923	England/NEWC-1E4EC10/2021	2021-09-13	Europe	United Kingdom	Integrated Covid Hub North East	Wellcome Sanger Institute for the COVID-19 Genomics UK (COG-UK) Consortium	Integrated Covid Hub North East et al
EPI_ISL_4353822	England/NEWC-1E4EC2F/2021	2021-09-13	Europe	United Kingdom	Integrated Covid Hub North East	Wellcome Sanger Institute for the COVID-19 Genomics UK (COG-UK) Consortium	Integrated Covid Hub North East et al
EPI_ISL_4353755	England/NEWC-1E4EC3E/2021	2021-09-13	Europe	United Kingdom	Integrated Covid Hub North East	Wellcome Sanger Institute for the COVID-19 Genomics UK (COG-UK) Consortium	Integrated Covid Hub North East et al
EPI_ISL_4353870	England/NEWC-1E4EC4D/2021	2021-09-13	Europe	United Kingdom	Integrated Covid Hub North East	Wellcome Sanger Institute for the COVID-19 Genomics UK (COG-UK) Consortium	Integrated Covid Hub North East et al
EPI_ISL_4353902	England/NEWC-1E4EC5C/2021	2021-09-13	Europe	United Kingdom	Integrated Covid Hub North East	Wellcome Sanger Institute for the COVID-19 Genomics UK (COG-UK) Consortium	Integrated Covid Hub North East et al
EPI_ISL_4353864	England/NEWC-1E4EC6B/2021	2021-09-13	Europe	United Kingdom	Integrated Covid Hub North East	Wellcome Sanger Institute for the COVID-19 Genomics UK (COG-UK) Consortium	Integrated Covid Hub North East et al
EPI_ISL_4353828	England/NEWC-1E4EC7A/2021	2021-09-13	Europe	United Kingdom	Integrated Covid Hub North East	Wellcome Sanger Institute for the COVID-19 Genomics UK (COG-UK) Consortium	Integrated Covid Hub North East et al
EPI_ISL_4353874	England/NEWC-1E4ECD4/2021	2021-09-14	Europe	United Kingdom	Integrated Covid Hub North East	Wellcome Sanger Institute for the COVID-19 Genomics UK (COG-UK) Consortium	Integrated Covid Hub North East et al
EPI_ISL_4353780	England/NEWC-1E4ECE3/2021	2021-09-13	Europe	United Kingdom	Integrated Covid Hub North East	Wellcome Sanger Institute for the COVID-19 Genomics UK (COG-UK) Consortium	Integrated Covid Hub North East et al
EPI_ISL_4353910	England/NEWC-1E4ED0E/2021	2021-09-12	Europe	United Kingdom	Integrated Covid Hub North East	Wellcome Sanger Institute for the COVID-19 Genomics UK (COG-UK) Consortium	Integrated Covid Hub North East et al
EPI_ISL_4353862	England/NEWC-1E4ED1D/2021	2021-09-13	Europe	United Kingdom	Integrated Covid Hub North East	Wellcome Sanger Institute for the COVID-19 Genomics UK (COG-UK) Consortium	Integrated Covid Hub North East et al
EPI_ISL_4353734	England/NEWC-1E4ED3B/2021	2021-09-13	Europe	United Kingdom	Integrated Covid Hub North East	Wellcome Sanger Institute for the COVID-19 Genomics UK (COG-UK) Consortium	Integrated Covid Hub North East et al
EPI_ISL_4353704	England/NEWC-1E4ED59/2021	2021-09-13	Europe	United Kingdom	Integrated Covid Hub North East	Wellcome Sanger Institute for the COVID-19 Genomics UK (COG-UK) Consortium	Integrated Covid Hub North East et al
EPI_ISL_4353818	England/NEWC-1E4ED77/2021	2021-09-13	Europe	United Kingdom	Integrated Covid Hub North East	Wellcome Sanger Institute for the COVID-19 Genomics UK (COG-UK) Consortium	Integrated Covid Hub North East et al
EPI_ISL_4353965	England/NEWC-1E4ED86/2021	2021-09-13	Europe	United Kingdom	Integrated Covid Hub North East	Wellcome Sanger Institute for the COVID-19 Genomics UK (COG-UK) Consortium	Integrated Covid Hub North East et al
EPI_ISL_4353890	England/NEWC-1E4ED95/2021	2021-09-13	Europe	United Kingdom	Integrated Covid Hub North East	Wellcome Sanger Institute for the COVID-19 Genomics UK (COG-UK) Consortium	Integrated Covid Hub North East et al
EPI_ISL_4353982	England/NEWC-1E4EDC2/2021	2021-09-13	Europe	United Kingdom	Integrated Covid Hub North East	Wellcome Sanger Institute for the COVID-19 Genomics UK (COG-UK) Consortium	Integrated Covid Hub North East et al
EPI_ISL_4353695	England/NEWC-1E4EDD1/2021	2021-09-13	Europe	United Kingdom	Integrated Covid Hub North East	Wellcome Sanger Institute for the COVID-19 Genomics UK (COG-UK) Consortium	Integrated Covid Hub North East et al
EPI_ISL_4353981	England/NEWC-1E4EE0B/2021	2021-09-13	Europe	United Kingdom	Integrated Covid Hub North East	Wellcome Sanger Institute for the COVID-19 Genomics UK (COG-UK) Consortium	Integrated Covid Hub North East et al
EPI_ISL_4353715	England/NEWC-1E4EE38/2021	2021-09-13	Europe	United Kingdom	Integrated Covid Hub North East	Wellcome Sanger Institute for the COVID-19 Genomics UK (COG-UK) Consortium	Integrated Covid Hub North East et al
EPI_ISL_4353958	England/NEWC-1E4EE47/2021	2021-09-13	Europe	United Kingdom	Integrated Covid Hub North East	Wellcome Sanger Institute for the COVID-19 Genomics UK (COG-UK) Consortium	Integrated Covid Hub North East et al
EPI_ISL_4353814	England/NEWC-1E4EE56/2021	2021-09-13	Europe	United Kingdom	Integrated Covid Hub North East	Wellcome Sanger Institute for the COVID-19 Genomics UK (COG-UK) Consortium	Integrated Covid Hub North East et al
EPI_ISL_4353765	England/NEWC-1E4EE65/2021	2021-09-13	Europe	United Kingdom	Integrated Covid Hub North East	Wellcome Sanger Institute for the COVID-19 Genomics UK (COG-UK) Consortium	Integrated Covid Hub North East et al
EPI_ISL_4353827	England/NEWC-1E4EE83/2021	2021-09-13	Europe	United Kingdom	Integrated Covid Hub North East	Wellcome Sanger Institute for the COVID-19 Genomics UK (COG-UK) Consortium	Integrated Covid Hub North East et al
EPI_ISL_4353759	England/NEWC-1E4EE92/2021	2021-09-11	Europe	United Kingdom	Integrated Covid Hub North East	Wellcome Sanger Institute for the COVID-19 Genomics UK (COG-UK) Consortium	Integrated Covid Hub North East et al
EPI_ISL_4355007	England/NEWC-1E4F365/2021	2021-09-13	Europe	United Kingdom	Integrated Covid Hub North East	Wellcome Sanger Institute for the COVID-19 Genomics UK (COG-UK) Consortium	Integrated Covid Hub North East et al
EPI_ISL_4354993	England/NEWC-1E4F374/2021	2021-09-13	Europe	United Kingdom	Integrated Covid Hub North East	Wellcome Sanger Institute for the COVID-19 Genomics UK (COG-UK) Consortium	Integrated Covid Hub North East et al
EPI_ISL_4355004	England/NEWC-1E4F392/2021	2021-09-13	Europe	United Kingdom	Integrated Covid Hub North East	Wellcome Sanger Institute for the COVID-19 Genomics UK (COG-UK) Consortium	Integrated Covid Hub North East et al
EPI_ISL_4354996	England/NEWC-1E4F3B0/2021	2021-09-13	Europe	United Kingdom	Integrated Covid Hub North East	Wellcome Sanger Institute for the COVID-19 Genomics UK (COG-UK) Consortium	Integrated Covid Hub North East et al
EPI_ISL_4354990	England/NEWC-1E4F3DE/2021	2021-09-13	Europe	United Kingdom	Integrated Covid Hub North East	Wellcome Sanger Institute for the COVID-19 Genomics UK (COG-UK) Consortium	Integrated Covid Hub North East et al
EPI_ISL_4355001	England/NEWC-1E4F3ED/2021	2021-09-13	Europe	United Kingdom	Integrated Covid Hub North East	Wellcome Sanger Institute for the COVID-19 Genomics UK (COG-UK) Consortium	Integrated Covid Hub North East et al
EPI_ISL_4355000	England/NEWC-1E4F408/2021	2021-09-13	Europe	United Kingdom	Integrated Covid Hub North East	Wellcome Sanger Institute for the COVID-19 Genomics UK (COG-UK) Consortium	Integrated Covid Hub North East et al
EPI_ISL_4354997	England/NEWC-1E4F426/2021	2021-09-13	Europe	United Kingdom	Integrated Covid Hub North East	Wellcome Sanger Institute for the COVID-19 Genomics UK (COG-UK) Consortium	Integrated Covid Hub North East et al
EPI_ISL_4355003	England/NEWC-1E4F435/2021	2021-09-13	Europe	United Kingdom	Integrated Covid Hub North East	Wellcome Sanger Institute for the COVID-19 Genomics UK (COG-UK) Consortium	Integrated Covid Hub North East et al
EPI_ISL_4354999	England/NEWC-1E4F453/2021	2021-09-13	Europe	United Kingdom	Integrated Covid Hub North East	Wellcome Sanger Institute for the COVID-19 Genomics UK (COG-UK) Consortium	Integrated Covid Hub North East et al
EPI_ISL_4355008	England/NEWC-1E4F462/2021	2021-09-13	Europe	United Kingdom	Integrated Covid Hub North East	Wellcome Sanger Institute for the COVID-19 Genomics UK (COG-UK) Consortium	Integrated Covid Hub North East et al
EPI_ISL_4354986	England/NEWC-1E4F471/2021	2021-09-13	Europe	United Kingdom	Integrated Covid Hub North East	Wellcome Sanger Institute for the COVID-19 Genomics UK (COG-UK) Consortium	Integrated Covid Hub North East et al
EPI_ISL_4353501	England/NEWC-1E5004C/2021	2021-09-13	Europe	United Kingdom	Integrated Covid Hub North East	Wellcome Sanger Institute for the COVID-19 Genomics UK (COG-UK) Consortium	Integrated Covid Hub North East et al
EPI_ISL_4353592	England/NEWC-1E500A6/2021	2021-09-13	Europe	United Kingdom	Integrated Covid Hub North East	Wellcome Sanger Institute for the COVID-19 Genomics UK (COG-UK) Consortium	Integrated Covid Hub North East et al
EPI_ISL_4353493	England/NEWC-1E500B5/2021	2021-09-13	Europe	United Kingdom	Integrated Covid Hub North East	Wellcome Sanger Institute for the COVID-19 Genomics UK (COG-UK) Consortium	Integrated Covid Hub North East et al
EPI_ISL_4353431	England/NEWC-1E500E2/2021	2021-09-13	Europe	United Kingdom	Integrated Covid Hub North East	Wellcome Sanger Institute for the COVID-19 Genomics UK (COG-UK) Consortium	Integrated Covid Hub North East et al
EPI_ISL_4353475	England/NEWC-1E500F1/2021	2021-09-13	Europe	United Kingdom	Integrated Covid Hub North East	Wellcome Sanger Institute for the COVID-19 Genomics UK (COG-UK) Consortium	Integrated Covid Hub North East et al
EPI_ISL_4353500	England/NEWC-1E5012B/2021	2021-09-12	Europe	United Kingdom	Integrated Covid Hub North East	Wellcome Sanger Institute for the COVID-19 Genomics UK (COG-UK) Consortium	Integrated Covid Hub North East et al
EPI_ISL_4353505	England/NEWC-1E5013A/2021	2021-09-13	Europe	United Kingdom	Integrated Covid Hub North East	Wellcome Sanger Institute for the COVID-19 Genomics UK (COG-UK) Consortium	Integrated Covid Hub North East et al
EPI_ISL_4353452	England/NEWC-1E50158/2021	2021-09-13	Europe	United Kingdom	Integrated Covid Hub North East	Wellcome Sanger Institute for the COVID-19 Genomics UK (COG-UK) Consortium	Integrated Covid Hub North East et al
EPI_ISL_4353427	England/NEWC-1E50185/2021	2021-09-13	Europe	United Kingdom	Integrated Covid Hub North East	Wellcome Sanger Institute for the COVID-19 Genomics UK (COG-UK) Consortium	Integrated Covid Hub North East et al
EPI_ISL_4353527	England/NEWC-1E501A3/2021	2021-09-12	Europe	United Kingdom	Integrated Covid Hub North East	Wellcome Sanger Institute for the COVID-19 Genomics UK (COG-UK) Consortium	Integrated Covid Hub North East et al
EPI_ISL_4353526	England/NEWC-1E501B2/2021	2021-09-10	Europe	United Kingdom	Integrated Covid Hub North East	Wellcome Sanger Institute for the COVID-19 Genomics UK (COG-UK) Consortium	Integrated Covid Hub North East et al
EPI_ISL_4353524	England/NEWC-1E501C1/2021	2021-09-13	Europe	United Kingdom	Integrated Covid Hub North East	Wellcome Sanger Institute for the COVID-19 Genomics UK (COG-UK) Consortium	Integrated Covid Hub North East et al
EPI_ISL_4353391	England/NEWC-1E501D0/2021	2021-09-13	Europe	United Kingdom	Integrated Covid Hub North East	Wellcome Sanger Institute for the COVID-19 Genomics UK (COG-UK) Consortium	Integrated Covid Hub North East et al
EPI_ISL_4353470	England/NEWC-1E501FE/2021	2021-09-12	Europe	United Kingdom	Integrated Covid Hub North East	Wellcome Sanger Institute for the COVID-19 Genomics UK (COG-UK) Consortium	Integrated Covid Hub North East et al
EPI_ISL_4353387	England/NEWC-1E5020A/2021	2021-09-13	Europe	United Kingdom	Integrated Covid Hub North East	Wellcome Sanger Institute for the COVID-19 Genomics UK (COG-UK) Consortium	Integrated Covid Hub North East et al
EPI_ISL_4353627	England/NEWC-1E50219/2021	2021-09-13	Europe	United Kingdom	Integrated Covid Hub North East	Wellcome Sanger Institute for the COVID-19 Genomics UK (COG-UK) Consortium	Integrated Covid Hub North East et al
EPI_ISL_4353551	England/NEWC-1E50228/2021	2021-09-13	Europe	United Kingdom	Integrated Covid Hub North East	Wellcome Sanger Institute for the COVID-19 Genomics UK (COG-UK) Consortium	Integrated Covid Hub North East et al
EPI_ISL_4353373	England/NEWC-1E50237/2021	2021-09-11	Europe	United Kingdom	Integrated Covid Hub North East	Wellcome Sanger Institute for the COVID-19 Genomics UK (COG-UK) Consortium	Integrated Covid Hub North East et al
EPI_ISL_4353385	England/NEWC-1E50246/2021	2021-09-13	Europe	United Kingdom	Integrated Covid Hub North East	Wellcome Sanger Institute for the COVID-19 Genomics UK (COG-UK) Consortium	Integrated Covid Hub North East et al
EPI_ISL_4353566	England/NEWC-1E50255/2021	2021-09-13	Europe	United Kingdom	Integrated Covid Hub North East	Wellcome Sanger Institute for the COVID-19 Genomics UK (COG-UK) Consortium	Integrated Covid Hub North East et al
EPI_ISL_4353455	England/NEWC-1E50264/2021	2021-09-13	Europe	United Kingdom	Integrated Covid Hub North East	Wellcome Sanger Institute for the COVID-19 Genomics UK (COG-UK) Consortium	Integrated Covid Hub North East et al
EPI_ISL_4353511	England/NEWC-1E50273/2021	2021-09-13	Europe	United Kingdom	Integrated Covid Hub North East	Wellcome Sanger Institute for the COVID-19 Genomics UK (COG-UK) Consortium	Integrated Covid Hub North East et al
EPI_ISL_4353442	England/NEWC-1E50291/2021	2021-09-12	Europe	United Kingdom	Integrated Covid Hub North East	Wellcome Sanger Institute for the COVID-19 Genomics UK (COG-UK) Consortium	Integrated Covid Hub North East et al
EPI_ISL_4353399	England/NEWC-1E502A0/2021	2021-09-13	Europe	United Kingdom	Integrated Covid Hub North East	Wellcome Sanger Institute for the COVID-19 Genomics UK (COG-UK) Consortium	Integrated Covid Hub North East et al
EPI_ISL_4736524	England/NEWC-1E502CE/2021	2021-09-13	Europe	United Kingdom	Integrated Covid Hub North East	Wellcome Sanger Institute for the COVID-19 Genomics UK (COG-UK) Consortium	Integrated Covid Hub North East et al
EPI_ISL_4353456	England/NEWC-1E502EC/2021	2021-09-11	Europe	United Kingdom	Integrated Covid Hub North East	Wellcome Sanger Institute for the COVID-19 Genomics UK (COG-UK) Consortium	Integrated Covid Hub North East et al
EPI_ISL_4353429	England/NEWC-1E502FB/2021	2021-09-12	Europe	United Kingdom	Integrated Covid Hub North East	Wellcome Sanger Institute for the COVID-19 Genomics UK (COG-UK) Consortium	Integrated Covid Hub North East et al
EPI_ISL_4353625	England/NEWC-1E50307/2021	2021-09-13	Europe	United Kingdom	Integrated Covid Hub North East	Wellcome Sanger Institute for the COVID-19 Genomics UK (COG-UK) Consortium	Integrated Covid Hub North East et al
EPI_ISL_4353594	England/NEWC-1E50316/2021	2021-09-13	Europe	United Kingdom	Integrated Covid Hub North East	Wellcome Sanger Institute for the COVID-19 Genomics UK (COG-UK) Consortium	Integrated Covid Hub North East et al
EPI_ISL_4353629	England/NEWC-1E50325/2021	2021-09-13	Europe	United Kingdom	Integrated Covid Hub North East	Wellcome Sanger Institute for the COVID-19 Genomics UK (COG-UK) Consortium	Integrated Covid Hub North East et al
EPI_ISL_4353573	England/NEWC-1E50361/2021	2021-09-13	Europe	United Kingdom	Integrated Covid Hub North East	Wellcome Sanger Institute for the COVID-19 Genomics UK (COG-UK) Consortium	Integrated Covid Hub North East et al
EPI_ISL_4353633	England/NEWC-1E5038F/2021	2021-09-13	Europe	United Kingdom	Integrated Covid Hub North East	Wellcome Sanger Institute for the COVID-19 Genomics UK (COG-UK) Consortium	Integrated Covid Hub North East et al
EPI_ISL_4353641	England/NEWC-1E503DA/2021	2021-09-11	Europe	United Kingdom	Integrated Covid Hub North East	Wellcome Sanger Institute for the COVID-19 Genomics UK (COG-UK) Consortium	Integrated Covid Hub North East et al
EPI_ISL_4353520	England/NEWC-1E503E9/2021	2021-09-11	Europe	United Kingdom	Integrated Covid Hub North East	Wellcome Sanger Institute for the COVID-19 Genomics UK (COG-UK) Consortium	Integrated Covid Hub North East et al
EPI_ISL_4353583	England/NEWC-1E50413/2021	2021-09-13	Europe	United Kingdom	Integrated Covid Hub North East	Wellcome Sanger Institute for the COVID-19 Genomics UK (COG-UK) Consortium	Integrated Covid Hub North East et al
EPI_ISL_4353590	England/NEWC-1E50422/2021	2021-09-13	Europe	United Kingdom	Integrated Covid Hub North East	Wellcome Sanger Institute for the COVID-19 Genomics UK (COG-UK) Consortium	Integrated Covid Hub North East et al
EPI_ISL_4353366	England/NEWC-1E50431/2021	2021-09-13	Europe	United Kingdom	Integrated Covid Hub North East	Wellcome Sanger Institute for the COVID-19 Genomics UK (COG-UK) Consortium	Integrated Covid Hub North East et al
EPI_ISL_4353536	England/NEWC-1E50440/2021	2021-09-13	Europe	United Kingdom	Integrated Covid Hub North East	Wellcome Sanger Institute for the COVID-19 Genomics UK (COG-UK) Consortium	Integrated Covid Hub North East et al
EPI_ISL_4353550	England/NEWC-1E5046E/2021	2021-09-11	Europe	United Kingdom	Integrated Covid Hub North East	Wellcome Sanger Institute for the COVID-19 Genomics UK (COG-UK) Consortium	Integrated Covid Hub North East et al
EPI_ISL_4353388	England/NEWC-1E5047D/2021	2021-09-13	Europe	United Kingdom	Integrated Covid Hub North East	Wellcome Sanger Institute for the COVID-19 Genomics UK (COG-UK) Consortium	Integrated Covid Hub North East et al
EPI_ISL_4353553	England/NEWC-1E5049B/2021	2021-09-13	Europe	United Kingdom	Integrated Covid Hub North East	Wellcome Sanger Institute for the COVID-19 Genomics UK (COG-UK) Consortium	Integrated Covid Hub North East et al
EPI_ISL_4353510	England/NEWC-1E504B9/2021	2021-09-13	Europe	United Kingdom	Integrated Covid Hub North East	Wellcome Sanger Institute for the COVID-19 Genomics UK (COG-UK) Consortium	Integrated Covid Hub North East et al
EPI_ISL_4353466	England/NEWC-1E504D7/2021	2021-09-13	Europe	United Kingdom	Integrated Covid Hub North East	Wellcome Sanger Institute for the COVID-19 Genomics UK (COG-UK) Consortium	Integrated Covid Hub North East et al
EPI_ISL_4353581	England/NEWC-1E50501/2021	2021-09-13	Europe	United Kingdom	Integrated Covid Hub North East	Wellcome Sanger Institute for the COVID-19 Genomics UK (COG-UK) Consortium	Integrated Covid Hub North East et al
EPI_ISL_4353620	England/NEWC-1E50510/2021	2021-09-13	Europe	United Kingdom	Integrated Covid Hub North East	Wellcome Sanger Institute for the COVID-19 Genomics UK (COG-UK) Consortium	Integrated Covid Hub North East et al
EPI_ISL_4353516	England/NEWC-1E5052F/2021	2021-09-13	Europe	United Kingdom	Integrated Covid Hub North East	Wellcome Sanger Institute for the COVID-19 Genomics UK (COG-UK) Consortium	Integrated Covid Hub North East et al
EPI_ISL_4353397	England/NEWC-1E5054D/2021	2021-09-13	Europe	United Kingdom	Integrated Covid Hub North East	Wellcome Sanger Institute for the COVID-19 Genomics UK (COG-UK) Consortium	Integrated Covid Hub North East et al
EPI_ISL_4353578	England/NEWC-1E5056B/2021	2021-09-12	Europe	United Kingdom	Integrated Covid Hub North East	Wellcome Sanger Institute for the COVID-19 Genomics UK (COG-UK) Consortium	Integrated Covid Hub North East et al
EPI_ISL_4353503	England/NEWC-1E5057A/2021	2021-09-13	Europe	United Kingdom	Integrated Covid Hub North East	Wellcome Sanger Institute for the COVID-19 Genomics UK (COG-UK) Consortium	Integrated Covid Hub North East et al
EPI_ISL_4353599	England/NEWC-1E50598/2021	2021-09-13	Europe	United Kingdom	Integrated Covid Hub North East	Wellcome Sanger Institute for the COVID-19 Genomics UK (COG-UK) Consortium	Integrated Covid Hub North East et al
EPI_ISL_4353363	England/NEWC-1E505A7/2021	2021-09-13	Europe	United Kingdom	Integrated Covid Hub North East	Wellcome Sanger Institute for the COVID-19 Genomics UK (COG-UK) Consortium	Integrated Covid Hub North East et al
EPI_ISL_4353367	England/NEWC-1E505B6/2021	2021-09-12	Europe	United Kingdom	Integrated Covid Hub North East	Wellcome Sanger Institute for the COVID-19 Genomics UK (COG-UK) Consortium	Integrated Covid Hub North East et al
EPI_ISL_4353458	England/NEWC-1E505D4/2021	2021-09-13	Europe	United Kingdom	Integrated Covid Hub North East	Wellcome Sanger Institute for the COVID-19 Genomics UK (COG-UK) Consortium	Integrated Covid Hub North East et al
EPI_ISL_4353517	England/NEWC-1E505E3/2021	2021-09-13	Europe	United Kingdom	Integrated Covid Hub North East	Wellcome Sanger Institute for the COVID-19 Genomics UK (COG-UK) Consortium	Integrated Covid Hub North East et al
EPI_ISL_4353360	England/NEWC-1E5061D/2021	2021-09-12	Europe	United Kingdom	Integrated Covid Hub North East	Wellcome Sanger Institute for the COVID-19 Genomics UK (COG-UK) Consortium	Integrated Covid Hub North East et al
EPI_ISL_4354017	England/NEWC-1E517FB/2021	2021-09-13	Europe	United Kingdom	Integrated Covid Hub North East	Wellcome Sanger Institute for the COVID-19 Genomics UK (COG-UK) Consortium	Integrated Covid Hub North East et al
EPI_ISL_4354155	England/NEWC-1E51816/2021	2021-09-13	Europe	United Kingdom	Integrated Covid Hub North East	Wellcome Sanger Institute for the COVID-19 Genomics UK (COG-UK) Consortium	Integrated Covid Hub North East et al
EPI_ISL_4354106	England/NEWC-1E51825/2021	2021-09-13	Europe	United Kingdom	Integrated Covid Hub North East	Wellcome Sanger Institute for the COVID-19 Genomics UK (COG-UK) Consortium	Integrated Covid Hub North East et al
EPI_ISL_4354117	England/NEWC-1E51834/2021	2021-09-13	Europe	United Kingdom	Integrated Covid Hub North East	Wellcome Sanger Institute for the COVID-19 Genomics UK (COG-UK) Consortium	Integrated Covid Hub North East et al
EPI_ISL_4354137	England/NEWC-1E51861/2021	2021-09-13	Europe	United Kingdom	Integrated Covid Hub North East	Wellcome Sanger Institute for the COVID-19 Genomics UK (COG-UK) Consortium	Integrated Covid Hub North East et al
EPI_ISL_4354138	England/NEWC-1E51870/2021	2021-09-13	Europe	United Kingdom	Integrated Covid Hub North East	Wellcome Sanger Institute for the COVID-19 Genomics UK (COG-UK) Consortium	Integrated Covid Hub North East et al
EPI_ISL_4354046	England/NEWC-1E5188F/2021	2021-09-13	Europe	United Kingdom	Integrated Covid Hub North East	Wellcome Sanger Institute for the COVID-19 Genomics UK (COG-UK) Consortium	Integrated Covid Hub North East et al
EPI_ISL_4354078	England/NEWC-1E518AD/2021	2021-09-13	Europe	United Kingdom	Integrated Covid Hub North East	Wellcome Sanger Institute for the COVID-19 Genomics UK (COG-UK) Consortium	Integrated Covid Hub North East et al
EPI_ISL_4354043	England/NEWC-1E518CB/2021	2021-09-13	Europe	United Kingdom	Integrated Covid Hub North East	Wellcome Sanger Institute for the COVID-19 Genomics UK (COG-UK) Consortium	Integrated Covid Hub North East et al
EPI_ISL_4354140	England/NEWC-1E518F8/2021	2021-09-13	Europe	United Kingdom	Integrated Covid Hub North East	Wellcome Sanger Institute for the COVID-19 Genomics UK (COG-UK) Consortium	Integrated Covid Hub North East et al
EPI_ISL_4354120	England/NEWC-1E51904/2021	2021-09-13	Europe	United Kingdom	Integrated Covid Hub North East	Wellcome Sanger Institute for the COVID-19 Genomics UK (COG-UK) Consortium	Integrated Covid Hub North East et al
EPI_ISL_4354163	England/NEWC-1E51913/2021	2021-09-13	Europe	United Kingdom	Integrated Covid Hub North East	Wellcome Sanger Institute for the COVID-19 Genomics UK (COG-UK) Consortium	Integrated Covid Hub North East et al
EPI_ISL_4354075	England/NEWC-1E51922/2021	2021-09-13	Europe	United Kingdom	Integrated Covid Hub North East	Wellcome Sanger Institute for the COVID-19 Genomics UK (COG-UK) Consortium	Integrated Covid Hub North East et al
EPI_ISL_4354007	England/NEWC-1E51931/2021	2021-09-13	Europe	United Kingdom	Integrated Covid Hub North East	Wellcome Sanger Institute for the COVID-19 Genomics UK (COG-UK) Consortium	Integrated Covid Hub North East et al
EPI_ISL_4354022	England/NEWC-1E51940/2021	2021-09-13	Europe	United Kingdom	Integrated Covid Hub North East	Wellcome Sanger Institute for the COVID-19 Genomics UK (COG-UK) Consortium	Integrated Covid Hub North East et al
EPI_ISL_4354014	England/NEWC-1E5195F/2021	2021-09-13	Europe	United Kingdom	Integrated Covid Hub North East	Wellcome Sanger Institute for the COVID-19 Genomics UK (COG-UK) Consortium	Integrated Covid Hub North East et al
EPI_ISL_4354070	England/NEWC-1E5196E/2021	2021-09-13	Europe	United Kingdom	Integrated Covid Hub North East	Wellcome Sanger Institute for the COVID-19 Genomics UK (COG-UK) Consortium	Integrated Covid Hub North East et al
EPI_ISL_4354124	England/NEWC-1E5197D/2021	2021-09-13	Europe	United Kingdom	Integrated Covid Hub North East	Wellcome Sanger Institute for the COVID-19 Genomics UK (COG-UK) Consortium	Integrated Covid Hub North East et al
EPI_ISL_4354072	England/NEWC-1E5198C/2021	2021-09-13	Europe	United Kingdom	Integrated Covid Hub North East	Wellcome Sanger Institute for the COVID-19 Genomics UK (COG-UK) Consortium	Integrated Covid Hub North East et al
EPI_ISL_4354150	England/NEWC-1E519AA/2021	2021-09-13	Europe	United Kingdom	Integrated Covid Hub North East	Wellcome Sanger Institute for the COVID-19 Genomics UK (COG-UK) Consortium	Integrated Covid Hub North East et al
EPI_ISL_4354016	England/NEWC-1E519C8/2021	2021-09-13	Europe	United Kingdom	Integrated Covid Hub North East	Wellcome Sanger Institute for the COVID-19 Genomics UK (COG-UK) Consortium	Integrated Covid Hub North East et al
EPI_ISL_4354069	England/NEWC-1E519D7/2021	2021-09-13	Europe	United Kingdom	Integrated Covid Hub North East	Wellcome Sanger Institute for the COVID-19 Genomics UK (COG-UK) Consortium	Integrated Covid Hub North East et al
EPI_ISL_4354059	England/NEWC-1E519E6/2021	2021-09-13	Europe	United Kingdom	Integrated Covid Hub North East	Wellcome Sanger Institute for the COVID-19 Genomics UK (COG-UK) Consortium	Integrated Covid Hub North East et al
EPI_ISL_4354033	England/NEWC-1E519F5/2021	2021-09-13	Europe	United Kingdom	Integrated Covid Hub North East	Wellcome Sanger Institute for the COVID-19 Genomics UK (COG-UK) Consortium	Integrated Covid Hub North East et al
EPI_ISL_4354131	England/NEWC-1E51A01/2021	2021-09-13	Europe	United Kingdom	Integrated Covid Hub North East	Wellcome Sanger Institute for the COVID-19 Genomics UK (COG-UK) Consortium	Integrated Covid Hub North East et al
EPI_ISL_4354029	England/NEWC-1E51A4D/2021	2021-09-13	Europe	United Kingdom	Integrated Covid Hub North East	Wellcome Sanger Institute for the COVID-19 Genomics UK (COG-UK) Consortium	Integrated Covid Hub North East et al
EPI_ISL_4354058	England/NEWC-1E51A5C/2021	2021-09-13	Europe	United Kingdom	Integrated Covid Hub North East	Wellcome Sanger Institute for the COVID-19 Genomics UK (COG-UK) Consortium	Integrated Covid Hub North East et al
EPI_ISL_4354049	England/NEWC-1E51A6B/2021	2021-09-13	Europe	United Kingdom	Integrated Covid Hub North East	Wellcome Sanger Institute for the COVID-19 Genomics UK (COG-UK) Consortium	Integrated Covid Hub North East et al
EPI_ISL_4354080	England/NEWC-1E51A7A/2021	2021-09-13	Europe	United Kingdom	Integrated Covid Hub North East	Wellcome Sanger Institute for the COVID-19 Genomics UK (COG-UK) Consortium	Integrated Covid Hub North East et al
EPI_ISL_4354158	England/NEWC-1E51A89/2021	2021-09-13	Europe	United Kingdom	Integrated Covid Hub North East	Wellcome Sanger Institute for the COVID-19 Genomics UK (COG-UK) Consortium	Integrated Covid Hub North East et al
EPI_ISL_4354091	England/NEWC-1E51A98/2021	2021-09-13	Europe	United Kingdom	Integrated Covid Hub North East	Wellcome Sanger Institute for the COVID-19 Genomics UK (COG-UK) Consortium	Integrated Covid Hub North East et al
EPI_ISL_4354151	England/NEWC-1E51AA7/2021	2021-09-13	Europe	United Kingdom	Integrated Covid Hub North East	Wellcome Sanger Institute for the COVID-19 Genomics UK (COG-UK) Consortium	Integrated Covid Hub North East et al
EPI_ISL_4354060	England/NEWC-1E51AB6/2021	2021-09-13	Europe	United Kingdom	Integrated Covid Hub North East	Wellcome Sanger Institute for the COVID-19 Genomics UK (COG-UK) Consortium	Integrated Covid Hub North East et al
EPI_ISL_4354041	England/NEWC-1E51AD4/2021	2021-09-13	Europe	United Kingdom	Integrated Covid Hub North East	Wellcome Sanger Institute for the COVID-19 Genomics UK (COG-UK) Consortium	Integrated Covid Hub North East et al
EPI_ISL_4354114	England/NEWC-1E51B0E/2021	2021-09-13	Europe	United Kingdom	Integrated Covid Hub North East	Wellcome Sanger Institute for the COVID-19 Genomics UK (COG-UK) Consortium	Integrated Covid Hub North East et al
EPI_ISL_4354019	England/NEWC-1E51B1D/2021	2021-09-13	Europe	United Kingdom	Integrated Covid Hub North East	Wellcome Sanger Institute for the COVID-19 Genomics UK (COG-UK) Consortium	Integrated Covid Hub North East et al
EPI_ISL_4354028	England/NEWC-1E51B4A/2021	2021-09-13	Europe	United Kingdom	Integrated Covid Hub North East	Wellcome Sanger Institute for the COVID-19 Genomics UK (COG-UK) Consortium	Integrated Covid Hub North East et al
EPI_ISL_4354105	England/NEWC-1E51B59/2021	2021-09-13	Europe	United Kingdom	Integrated Covid Hub North East	Wellcome Sanger Institute for the COVID-19 Genomics UK (COG-UK) Consortium	Integrated Covid Hub North East et al
EPI_ISL_4354142	England/NEWC-1E51B68/2021	2021-09-13	Europe	United Kingdom	Integrated Covid Hub North East	Wellcome Sanger Institute for the COVID-19 Genomics UK (COG-UK) Consortium	Integrated Covid Hub North East et al
EPI_ISL_4354104	England/NEWC-1E51B86/2021	2021-09-13	Europe	United Kingdom	Integrated Covid Hub North East	Wellcome Sanger Institute for the COVID-19 Genomics UK (COG-UK) Consortium	Integrated Covid Hub North East et al
EPI_ISL_4354148	England/NEWC-1E51BA4/2021	2021-09-13	Europe	United Kingdom	Integrated Covid Hub North East	Wellcome Sanger Institute for the COVID-19 Genomics UK (COG-UK) Consortium	Integrated Covid Hub North East et al
EPI_ISL_4354154	England/NEWC-1E51BC2/2021	2021-09-13	Europe	United Kingdom	Integrated Covid Hub North East	Wellcome Sanger Institute for the COVID-19 Genomics UK (COG-UK) Consortium	Integrated Covid Hub North East et al
EPI_ISL_4354118	England/NEWC-1E51BD1/2021	2021-09-13	Europe	United Kingdom	Integrated Covid Hub North East	Wellcome Sanger Institute for the COVID-19 Genomics UK (COG-UK) Consortium	Integrated Covid Hub North East et al
EPI_ISL_4736525	England/NEWC-1E51C29/2021	2021-09-13	Europe	United Kingdom	Integrated Covid Hub North East	Wellcome Sanger Institute for the COVID-19 Genomics UK (COG-UK) Consortium	Integrated Covid Hub North East et al
EPI_ISL_4354093	England/NEWC-1E51C38/2021	2021-09-13	Europe	United Kingdom	Integrated Covid Hub North East	Wellcome Sanger Institute for the COVID-19 Genomics UK (COG-UK) Consortium	Integrated Covid Hub North East et al
EPI_ISL_4354064	England/NEWC-1E51C47/2021	2021-09-13	Europe	United Kingdom	Integrated Covid Hub North East	Wellcome Sanger Institute for the COVID-19 Genomics UK (COG-UK) Consortium	Integrated Covid Hub North East et al
EPI_ISL_4354128	England/NEWC-1E51C56/2021	2021-08-09	Europe	United Kingdom	Integrated Covid Hub North East	Wellcome Sanger Institute for the COVID-19 Genomics UK (COG-UK) Consortium	Integrated Covid Hub North East et al
EPI_ISL_4354160	England/NEWC-1E51C74/2021	2021-09-13	Europe	United Kingdom	Integrated Covid Hub North East	Wellcome Sanger Institute for the COVID-19 Genomics UK (COG-UK) Consortium	Integrated Covid Hub North East et al
EPI_ISL_4354056	England/NEWC-1E51CDE/2021	2021-09-13	Europe	United Kingdom	Integrated Covid Hub North East	Wellcome Sanger Institute for the COVID-19 Genomics UK (COG-UK) Consortium	Integrated Covid Hub North East et al
EPI_ISL_4354090	England/NEWC-1E51CED/2021	2021-09-13	Europe	United Kingdom	Integrated Covid Hub North East	Wellcome Sanger Institute for the COVID-19 Genomics UK (COG-UK) Consortium	Integrated Covid Hub North East et al
EPI_ISL_4354143	England/NEWC-1E51D08/2021	2021-09-13	Europe	United Kingdom	Integrated Covid Hub North East	Wellcome Sanger Institute for the COVID-19 Genomics UK (COG-UK) Consortium	Integrated Covid Hub North East et al
EPI_ISL_4354112	England/NEWC-1E51D17/2021	2021-09-13	Europe	United Kingdom	Integrated Covid Hub North East	Wellcome Sanger Institute for the COVID-19 Genomics UK (COG-UK) Consortium	Integrated Covid Hub North East et al
EPI_ISL_4354166	England/NEWC-1E51D26/2021	2021-09-13	Europe	United Kingdom	Integrated Covid Hub North East	Wellcome Sanger Institute for the COVID-19 Genomics UK (COG-UK) Consortium	Integrated Covid Hub North East et al
EPI_ISL_4354099	England/NEWC-1E51D35/2021	2021-09-13	Europe	United Kingdom	Integrated Covid Hub North East	Wellcome Sanger Institute for the COVID-19 Genomics UK (COG-UK) Consortium	Integrated Covid Hub North East et al
EPI_ISL_4354157	England/NEWC-1E51D71/2021	2021-09-13	Europe	United Kingdom	Integrated Covid Hub North East	Wellcome Sanger Institute for the COVID-19 Genomics UK (COG-UK) Consortium	Integrated Covid Hub North East et al
EPI_ISL_4353364	England/NEWC-1E53B2A/2021	2021-09-13	Europe	United Kingdom	Integrated Covid Hub North East	Wellcome Sanger Institute for the COVID-19 Genomics UK (COG-UK) Consortium	Integrated Covid Hub North East et al
EPI_ISL_4353478	England/NEWC-1E53B66/2021	2021-09-13	Europe	United Kingdom	Integrated Covid Hub North East	Wellcome Sanger Institute for the COVID-19 Genomics UK (COG-UK) Consortium	Integrated Covid Hub North East et al
EPI_ISL_4353610	England/NEWC-1E53B84/2021	2021-09-13	Europe	United Kingdom	Integrated Covid Hub North East	Wellcome Sanger Institute for the COVID-19 Genomics UK (COG-UK) Consortium	Integrated Covid Hub North East et al
EPI_ISL_4353465	England/NEWC-1E53B93/2021	2021-09-13	Europe	United Kingdom	Integrated Covid Hub North East	Wellcome Sanger Institute for the COVID-19 Genomics UK (COG-UK) Consortium	Integrated Covid Hub North East et al
EPI_ISL_4353586	England/NEWC-1E53BA2/2021	2021-09-13	Europe	United Kingdom	Integrated Covid Hub North East	Wellcome Sanger Institute for the COVID-19 Genomics UK (COG-UK) Consortium	Integrated Covid Hub North East et al
EPI_ISL_4353492	England/NEWC-1E53BC0/2021	2021-09-13	Europe	United Kingdom	Integrated Covid Hub North East	Wellcome Sanger Institute for the COVID-19 Genomics UK (COG-UK) Consortium	Integrated Covid Hub North East et al
EPI_ISL_4353469	England/NEWC-1E53BDF/2021	2021-09-13	Europe	United Kingdom	Integrated Covid Hub North East	Wellcome Sanger Institute for the COVID-19 Genomics UK (COG-UK) Consortium	Integrated Covid Hub North East et al
EPI_ISL_4353640	England/NEWC-1E53BFD/2021	2021-09-13	Europe	United Kingdom	Integrated Covid Hub North East	Wellcome Sanger Institute for the COVID-19 Genomics UK (COG-UK) Consortium	Integrated Covid Hub North East et al
EPI_ISL_4353515	England/NEWC-1E53C09/2021	2021-09-13	Europe	United Kingdom	Integrated Covid Hub North East	Wellcome Sanger Institute for the COVID-19 Genomics UK (COG-UK) Consortium	Integrated Covid Hub North East et al
EPI_ISL_4353381	England/NEWC-1E53C18/2021	2021-09-13	Europe	United Kingdom	Integrated Covid Hub North East	Wellcome Sanger Institute for the COVID-19 Genomics UK (COG-UK) Consortium	Integrated Covid Hub North East et al
EPI_ISL_4353379	England/NEWC-1E53C36/2021	2021-09-13	Europe	United Kingdom	Integrated Covid Hub North East	Wellcome Sanger Institute for the COVID-19 Genomics UK (COG-UK) Consortium	Integrated Covid Hub North East et al
EPI_ISL_4353384	England/NEWC-1E53C54/2021	2021-09-13	Europe	United Kingdom	Integrated Covid Hub North East	Wellcome Sanger Institute for the COVID-19 Genomics UK (COG-UK) Consortium	Integrated Covid Hub North East et al
EPI_ISL_4353459	England/NEWC-1E53C63/2021	2021-09-13	Europe	United Kingdom	Integrated Covid Hub North East	Wellcome Sanger Institute for the COVID-19 Genomics UK (COG-UK) Consortium	Integrated Covid Hub North East et al
EPI_ISL_4353612	England/NEWC-1E53C81/2021	2021-09-13	Europe	United Kingdom	Integrated Covid Hub North East	Wellcome Sanger Institute for the COVID-19 Genomics UK (COG-UK) Consortium	Integrated Covid Hub North East et al
EPI_ISL_4353355	England/NEWC-1E53C90/2021	2021-09-13	Europe	United Kingdom	Integrated Covid Hub North East	Wellcome Sanger Institute for the COVID-19 Genomics UK (COG-UK) Consortium	Integrated Covid Hub North East et al
EPI_ISL_4353617	England/NEWC-1E53CCD/2021	2021-09-13	Europe	United Kingdom	Integrated Covid Hub North East	Wellcome Sanger Institute for the COVID-19 Genomics UK (COG-UK) Consortium	Integrated Covid Hub North East et al
EPI_ISL_4353547	England/NEWC-1E53CDC/2021	2021-09-13	Europe	United Kingdom	Integrated Covid Hub North East	Wellcome Sanger Institute for the COVID-19 Genomics UK (COG-UK) Consortium	Integrated Covid Hub North East et al
EPI_ISL_4353544	England/NEWC-1E53CEB/2021	2021-09-13	Europe	United Kingdom	Integrated Covid Hub North East	Wellcome Sanger Institute for the COVID-19 Genomics UK (COG-UK) Consortium	Integrated Covid Hub North East et al
EPI_ISL_4353574	England/NEWC-1E53CFA/2021	2021-09-13	Europe	United Kingdom	Integrated Covid Hub North East	Wellcome Sanger Institute for the COVID-19 Genomics UK (COG-UK) Consortium	Integrated Covid Hub North East et al
EPI_ISL_4353626	England/NEWC-1E53D06/2021	2021-09-13	Europe	United Kingdom	Integrated Covid Hub North East	Wellcome Sanger Institute for the COVID-19 Genomics UK (COG-UK) Consortium	Integrated Covid Hub North East et al
EPI_ISL_4353422	England/NEWC-1E53D15/2021	2021-09-13	Europe	United Kingdom	Integrated Covid Hub North East	Wellcome Sanger Institute for the COVID-19 Genomics UK (COG-UK) Consortium	Integrated Covid Hub North East et al
EPI_ISL_4353548	England/NEWC-1E53D24/2021	2021-09-13	Europe	United Kingdom	Integrated Covid Hub North East	Wellcome Sanger Institute for the COVID-19 Genomics UK (COG-UK) Consortium	Integrated Covid Hub North East et al
EPI_ISL_4353608	England/NEWC-1E53D33/2021	2021-09-13	Europe	United Kingdom	Integrated Covid Hub North East	Wellcome Sanger Institute for the COVID-19 Genomics UK (COG-UK) Consortium	Integrated Covid Hub North East et al
EPI_ISL_4353498	England/NEWC-1E53D51/2021	2021-09-13	Europe	United Kingdom	Integrated Covid Hub North East	Wellcome Sanger Institute for the COVID-19 Genomics UK (COG-UK) Consortium	Integrated Covid Hub North East et al
EPI_ISL_4353628	England/NEWC-1E53D8E/2021	2021-09-13	Europe	United Kingdom	Integrated Covid Hub North East	Wellcome Sanger Institute for the COVID-19 Genomics UK (COG-UK) Consortium	Integrated Covid Hub North East et al
EPI_ISL_4353396	England/NEWC-1E53D9D/2021	2021-09-13	Europe	United Kingdom	Integrated Covid Hub North East	Wellcome Sanger Institute for the COVID-19 Genomics UK (COG-UK) Consortium	Integrated Covid Hub North East et al
EPI_ISL_4353656	England/NEWC-1E53DAC/2021	2021-09-13	Europe	United Kingdom	Integrated Covid Hub North East	Wellcome Sanger Institute for the COVID-19 Genomics UK (COG-UK) Consortium	Integrated Covid Hub North East et al
EPI_ISL_4353643	England/NEWC-1E53DCA/2021	2021-09-13	Europe	United Kingdom	Integrated Covid Hub North East	Wellcome Sanger Institute for the COVID-19 Genomics UK (COG-UK) Consortium	Integrated Covid Hub North East et al
EPI_ISL_4353537	England/NEWC-1E53DD9/2021	2021-09-13	Europe	United Kingdom	Integrated Covid Hub North East	Wellcome Sanger Institute for the COVID-19 Genomics UK (COG-UK) Consortium	Integrated Covid Hub North East et al
EPI_ISL_4353434	England/NEWC-1E53DE8/2021	2021-09-13	Europe	United Kingdom	Integrated Covid Hub North East	Wellcome Sanger Institute for the COVID-19 Genomics UK (COG-UK) Consortium	Integrated Covid Hub North East et al
EPI_ISL_4353354	England/NEWC-1E53E03/2021	2021-09-13	Europe	United Kingdom	Integrated Covid Hub North East	Wellcome Sanger Institute for the COVID-19 Genomics UK (COG-UK) Consortium	Integrated Covid Hub North East et al
EPI_ISL_4353464	England/NEWC-1E53E12/2021	2021-09-13	Europe	United Kingdom	Integrated Covid Hub North East	Wellcome Sanger Institute for the COVID-19 Genomics UK (COG-UK) Consortium	Integrated Covid Hub North East et al
EPI_ISL_4353340	England/NEWC-1E53E21/2021	2021-09-13	Europe	United Kingdom	Integrated Covid Hub North East	Wellcome Sanger Institute for the COVID-19 Genomics UK (COG-UK) Consortium	Integrated Covid Hub North East et al
EPI_ISL_4353584	England/NEWC-1E53E4F/2021	2021-09-13	Europe	United Kingdom	Integrated Covid Hub North East	Wellcome Sanger Institute for the COVID-19 Genomics UK (COG-UK) Consortium	Integrated Covid Hub North East et al
EPI_ISL_4353604	England/NEWC-1E53E6D/2021	2021-09-13	Europe	United Kingdom	Integrated Covid Hub North East	Wellcome Sanger Institute for the COVID-19 Genomics UK (COG-UK) Consortium	Integrated Covid Hub North East et al
EPI_ISL_4353606	England/NEWC-1E53E8B/2021	2021-09-13	Europe	United Kingdom	Integrated Covid Hub North East	Wellcome Sanger Institute for the COVID-19 Genomics UK (COG-UK) Consortium	Integrated Covid Hub North East et al
EPI_ISL_4353413	England/NEWC-1E53EA9/2021	2021-09-13	Europe	United Kingdom	Integrated Covid Hub North East	Wellcome Sanger Institute for the COVID-19 Genomics UK (COG-UK) Consortium	Integrated Covid Hub North East et al
EPI_ISL_4353463	England/NEWC-1E53EC7/2021	2021-09-13	Europe	United Kingdom	Integrated Covid Hub North East	Wellcome Sanger Institute for the COVID-19 Genomics UK (COG-UK) Consortium	Integrated Covid Hub North East et al
EPI_ISL_4353435	England/NEWC-1E53EE5/2021	2021-09-13	Europe	United Kingdom	Integrated Covid Hub North East	Wellcome Sanger Institute for the COVID-19 Genomics UK (COG-UK) Consortium	Integrated Covid Hub North East et al
EPI_ISL_4353589	England/NEWC-1E53EF4/2021	2021-09-13	Europe	United Kingdom	Integrated Covid Hub North East	Wellcome Sanger Institute for the COVID-19 Genomics UK (COG-UK) Consortium	Integrated Covid Hub North East et al
EPI_ISL_4353561	England/NEWC-1E53F00/2021	2021-09-13	Europe	United Kingdom	Integrated Covid Hub North East	Wellcome Sanger Institute for the COVID-19 Genomics UK (COG-UK) Consortium	Integrated Covid Hub North East et al
EPI_ISL_4353635	England/NEWC-1E53F1F/2021	2021-09-13	Europe	United Kingdom	Integrated Covid Hub North East	Wellcome Sanger Institute for the COVID-19 Genomics UK (COG-UK) Consortium	Integrated Covid Hub North East et al
EPI_ISL_4353615	England/NEWC-1E53F2E/2021	2021-09-13	Europe	United Kingdom	Integrated Covid Hub North East	Wellcome Sanger Institute for the COVID-19 Genomics UK (COG-UK) Consortium	Integrated Covid Hub North East et al
EPI_ISL_4353582	England/NEWC-1E53F3D/2021	2021-09-13	Europe	United Kingdom	Integrated Covid Hub North East	Wellcome Sanger Institute for the COVID-19 Genomics UK (COG-UK) Consortium	Integrated Covid Hub North East et al
EPI_ISL_4353559	England/NEWC-1E53F6A/2021	2021-09-13	Europe	United Kingdom	Integrated Covid Hub North East	Wellcome Sanger Institute for the COVID-19 Genomics UK (COG-UK) Consortium	Integrated Covid Hub North East et al
EPI_ISL_4353487	England/NEWC-1E53F79/2021	2021-09-13	Europe	United Kingdom	Integrated Covid Hub North East	Wellcome Sanger Institute for the COVID-19 Genomics UK (COG-UK) Consortium	Integrated Covid Hub North East et al
EPI_ISL_4353506	England/NEWC-1E53F88/2021	2021-09-13	Europe	United Kingdom	Integrated Covid Hub North East	Wellcome Sanger Institute for the COVID-19 Genomics UK (COG-UK) Consortium	Integrated Covid Hub North East et al
EPI_ISL_4353374	England/NEWC-1E53FA6/2021	2021-09-13	Europe	United Kingdom	Integrated Covid Hub North East	Wellcome Sanger Institute for the COVID-19 Genomics UK (COG-UK) Consortium	Integrated Covid Hub North East et al
EPI_ISL_4353539	England/NEWC-1E53FB5/2021	2021-09-13	Europe	United Kingdom	Integrated Covid Hub North East	Wellcome Sanger Institute for the COVID-19 Genomics UK (COG-UK) Consortium	Integrated Covid Hub North East et al
EPI_ISL_4353344	England/NEWC-1E53FC4/2021	2021-09-13	Europe	United Kingdom	Integrated Covid Hub North East	Wellcome Sanger Institute for the COVID-19 Genomics UK (COG-UK) Consortium	Integrated Covid Hub North East et al
EPI_ISL_4353653	England/NEWC-1E53FE2/2021	2021-09-13	Europe	United Kingdom	Integrated Covid Hub North East	Wellcome Sanger Institute for the COVID-19 Genomics UK (COG-UK) Consortium	Integrated Covid Hub North East et al
EPI_ISL_4353642	England/NEWC-1E5400C/2021	2021-09-13	Europe	United Kingdom	Integrated Covid Hub North East	Wellcome Sanger Institute for the COVID-19 Genomics UK (COG-UK) Consortium	Integrated Covid Hub North East et al
EPI_ISL_4353552	England/NEWC-1E5401B/2021	2021-09-13	Europe	United Kingdom	Integrated Covid Hub North East	Wellcome Sanger Institute for the COVID-19 Genomics UK (COG-UK) Consortium	Integrated Covid Hub North East et al
EPI_ISL_4353454	England/NEWC-1E5402A/2021	2021-09-13	Europe	United Kingdom	Integrated Covid Hub North East	Wellcome Sanger Institute for the COVID-19 Genomics UK (COG-UK) Consortium	Integrated Covid Hub North East et al
EPI_ISL_4353631	England/NEWC-1E54039/2021	2021-09-13	Europe	United Kingdom	Integrated Covid Hub North East	Wellcome Sanger Institute for the COVID-19 Genomics UK (COG-UK) Consortium	Integrated Covid Hub North East et al
EPI_ISL_4353572	England/NEWC-1E54048/2021	2021-09-13	Europe	United Kingdom	Integrated Covid Hub North East	Wellcome Sanger Institute for the COVID-19 Genomics UK (COG-UK) Consortium	Integrated Covid Hub North East et al
EPI_ISL_4353542	England/NEWC-1E54075/2021	2021-09-13	Europe	United Kingdom	Integrated Covid Hub North East	Wellcome Sanger Institute for the COVID-19 Genomics UK (COG-UK) Consortium	Integrated Covid Hub North East et al
EPI_ISL_4353637	England/NEWC-1E54084/2021	2021-09-13	Europe	United Kingdom	Integrated Covid Hub North East	Wellcome Sanger Institute for the COVID-19 Genomics UK (COG-UK) Consortium	Integrated Covid Hub North East et al
EPI_ISL_4353411	England/NEWC-1E54093/2021	2021-09-13	Europe	United Kingdom	Integrated Covid Hub North East	Wellcome Sanger Institute for the COVID-19 Genomics UK (COG-UK) Consortium	Integrated Covid Hub North East et al
EPI_ISL_4353428	England/NEWC-1E540A2/2021	2021-09-13	Europe	United Kingdom	Integrated Covid Hub North East	Wellcome Sanger Institute for the COVID-19 Genomics UK (COG-UK) Consortium	Integrated Covid Hub North East et al
EPI_ISL_4353416	England/NEWC-1E540B1/2021	2021-09-13	Europe	United Kingdom	Integrated Covid Hub North East	Wellcome Sanger Institute for the COVID-19 Genomics UK (COG-UK) Consortium	Integrated Covid Hub North East et al
EPI_ISL_4353634	England/NEWC-1E540C0/2021	2021-09-13	Europe	United Kingdom	Integrated Covid Hub North East	Wellcome Sanger Institute for the COVID-19 Genomics UK (COG-UK) Consortium	Integrated Covid Hub North East et al
EPI_ISL_4353446	England/NEWC-1E540DF/2021	2021-09-13	Europe	United Kingdom	Integrated Covid Hub North East	Wellcome Sanger Institute for the COVID-19 Genomics UK (COG-UK) Consortium	Integrated Covid Hub North East et al
EPI_ISL_4354087	England/NEWC-1E56FEF/2021	2021-09-13	Europe	United Kingdom	Integrated Covid Hub North East	Wellcome Sanger Institute for the COVID-19 Genomics UK (COG-UK) Consortium	Integrated Covid Hub North East et al
EPI_ISL_4354057	England/NEWC-1E57018/2021	2021-09-13	Europe	United Kingdom	Integrated Covid Hub North East	Wellcome Sanger Institute for the COVID-19 Genomics UK (COG-UK) Consortium	Integrated Covid Hub North East et al
EPI_ISL_4354052	England/NEWC-1E57027/2021	2021-09-13	Europe	United Kingdom	Integrated Covid Hub North East	Wellcome Sanger Institute for the COVID-19 Genomics UK (COG-UK) Consortium	Integrated Covid Hub North East et al
EPI_ISL_4354108	England/NEWC-1E57054/2021	2021-09-13	Europe	United Kingdom	Integrated Covid Hub North East	Wellcome Sanger Institute for the COVID-19 Genomics UK (COG-UK) Consortium	Integrated Covid Hub North East et al
EPI_ISL_4354009	England/NEWC-1E57072/2021	2021-09-13	Europe	United Kingdom	Integrated Covid Hub North East	Wellcome Sanger Institute for the COVID-19 Genomics UK (COG-UK) Consortium	Integrated Covid Hub North East et al
EPI_ISL_4354126	England/NEWC-1E57090/2021	2021-09-13	Europe	United Kingdom	Integrated Covid Hub North East	Wellcome Sanger Institute for the COVID-19 Genomics UK (COG-UK) Consortium	Integrated Covid Hub North East et al
EPI_ISL_4354018	England/NEWC-1E570AF/2021	2021-09-13	Europe	United Kingdom	Integrated Covid Hub North East	Wellcome Sanger Institute for the COVID-19 Genomics UK (COG-UK) Consortium	Integrated Covid Hub North East et al
EPI_ISL_4354063	England/NEWC-1E570FA/2021	2021-09-13	Europe	United Kingdom	Integrated Covid Hub North East	Wellcome Sanger Institute for the COVID-19 Genomics UK (COG-UK) Consortium	Integrated Covid Hub North East et al
EPI_ISL_4354129	England/NEWC-1E57124/2021	2021-09-13	Europe	United Kingdom	Integrated Covid Hub North East	Wellcome Sanger Institute for the COVID-19 Genomics UK (COG-UK) Consortium	Integrated Covid Hub North East et al
EPI_ISL_4736526	England/NEWC-1E57133/2021	2021-09-13	Europe	United Kingdom	Integrated Covid Hub North East	Wellcome Sanger Institute for the COVID-19 Genomics UK (COG-UK) Consortium	Integrated Covid Hub North East et al
EPI_ISL_4354077	England/NEWC-1E57142/2021	2021-09-13	Europe	United Kingdom	Integrated Covid Hub North East	Wellcome Sanger Institute for the COVID-19 Genomics UK (COG-UK) Consortium	Integrated Covid Hub North East et al
EPI_ISL_4354098	England/NEWC-1E57160/2021	2021-09-13	Europe	United Kingdom	Integrated Covid Hub North East	Wellcome Sanger Institute for the COVID-19 Genomics UK (COG-UK) Consortium	Integrated Covid Hub North East et al
EPI_ISL_4354040	England/NEWC-1E5719D/2021	2021-09-13	Europe	United Kingdom	Integrated Covid Hub North East	Wellcome Sanger Institute for the COVID-19 Genomics UK (COG-UK) Consortium	Integrated Covid Hub North East et al
EPI_ISL_4354042	England/NEWC-1E571AC/2021	2021-09-13	Europe	United Kingdom	Integrated Covid Hub North East	Wellcome Sanger Institute for the COVID-19 Genomics UK (COG-UK) Consortium	Integrated Covid Hub North East et al
EPI_ISL_4354024	England/NEWC-1E571CA/2021	2021-09-13	Europe	United Kingdom	Integrated Covid Hub North East	Wellcome Sanger Institute for the COVID-19 Genomics UK (COG-UK) Consortium	Integrated Covid Hub North East et al
EPI_ISL_4354045	England/NEWC-1E571F7/2021	2021-09-13	Europe	United Kingdom	Integrated Covid Hub North East	Wellcome Sanger Institute for the COVID-19 Genomics UK (COG-UK) Consortium	Integrated Covid Hub North East et al
EPI_ISL_4354132	England/NEWC-1E57212/2021	2021-09-13	Europe	United Kingdom	Integrated Covid Hub North East	Wellcome Sanger Institute for the COVID-19 Genomics UK (COG-UK) Consortium	Integrated Covid Hub North East et al
EPI_ISL_4354010	England/NEWC-1E57221/2021	2021-09-13	Europe	United Kingdom	Integrated Covid Hub North East	Wellcome Sanger Institute for the COVID-19 Genomics UK (COG-UK) Consortium	Integrated Covid Hub North East et al
EPI_ISL_4354161	England/NEWC-1E57230/2021	2021-09-13	Europe	United Kingdom	Integrated Covid Hub North East	Wellcome Sanger Institute for the COVID-19 Genomics UK (COG-UK) Consortium	Integrated Covid Hub North East et al
EPI_ISL_4354025	England/NEWC-1E5724F/2021	2021-09-13	Europe	United Kingdom	Integrated Covid Hub North East	Wellcome Sanger Institute for the COVID-19 Genomics UK (COG-UK) Consortium	Integrated Covid Hub North East et al
EPI_ISL_4354125	England/NEWC-1E5725E/2021	2021-09-13	Europe	United Kingdom	Integrated Covid Hub North East	Wellcome Sanger Institute for the COVID-19 Genomics UK (COG-UK) Consortium	Integrated Covid Hub North East et al
EPI_ISL_4354081	England/NEWC-1E5726D/2021	2021-09-13	Europe	United Kingdom	Integrated Covid Hub North East	Wellcome Sanger Institute for the COVID-19 Genomics UK (COG-UK) Consortium	Integrated Covid Hub North East et al
EPI_ISL_4354089	England/NEWC-1E5727C/2021	2021-09-13	Europe	United Kingdom	Integrated Covid Hub North East	Wellcome Sanger Institute for the COVID-19 Genomics UK (COG-UK) Consortium	Integrated Covid Hub North East et al
EPI_ISL_4354127	England/NEWC-1E5728B/2021	2021-09-13	Europe	United Kingdom	Integrated Covid Hub North East	Wellcome Sanger Institute for the COVID-19 Genomics UK (COG-UK) Consortium	Integrated Covid Hub North East et al
EPI_ISL_4354144	England/NEWC-1E5729A/2021	2021-09-13	Europe	United Kingdom	Integrated Covid Hub North East	Wellcome Sanger Institute for the COVID-19 Genomics UK (COG-UK) Consortium	Integrated Covid Hub North East et al
EPI_ISL_4354002	England/NEWC-1E572A9/2021	2021-09-13	Europe	United Kingdom	Integrated Covid Hub North East	Wellcome Sanger Institute for the COVID-19 Genomics UK (COG-UK) Consortium	Integrated Covid Hub North East et al
EPI_ISL_4354021	England/NEWC-1E572B8/2021	2021-09-13	Europe	United Kingdom	Integrated Covid Hub North East	Wellcome Sanger Institute for the COVID-19 Genomics UK (COG-UK) Consortium	Integrated Covid Hub North East et al
EPI_ISL_4354167	England/NEWC-1E572D6/2021	2021-09-13	Europe	United Kingdom	Integrated Covid Hub North East	Wellcome Sanger Institute for the COVID-19 Genomics UK (COG-UK) Consortium	Integrated Covid Hub North East et al
EPI_ISL_4354071	England/NEWC-1E572E5/2021	2021-09-13	Europe	United Kingdom	Integrated Covid Hub North East	Wellcome Sanger Institute for the COVID-19 Genomics UK (COG-UK) Consortium	Integrated Covid Hub North East et al
EPI_ISL_4354023	England/NEWC-1E572F4/2021	2021-09-13	Europe	United Kingdom	Integrated Covid Hub North East	Wellcome Sanger Institute for the COVID-19 Genomics UK (COG-UK) Consortium	Integrated Covid Hub North East et al
EPI_ISL_4354027	England/NEWC-1E57300/2021	2021-09-13	Europe	United Kingdom	Integrated Covid Hub North East	Wellcome Sanger Institute for the COVID-19 Genomics UK (COG-UK) Consortium	Integrated Covid Hub North East et al
EPI_ISL_4354044	England/NEWC-1E5731F/2021	2021-09-13	Europe	United Kingdom	Integrated Covid Hub North East	Wellcome Sanger Institute for the COVID-19 Genomics UK (COG-UK) Consortium	Integrated Covid Hub North East et al
EPI_ISL_4354062	England/NEWC-1E5732E/2021	2021-09-13	Europe	United Kingdom	Integrated Covid Hub North East	Wellcome Sanger Institute for the COVID-19 Genomics UK (COG-UK) Consortium	Integrated Covid Hub North East et al
EPI_ISL_4354003	England/NEWC-1E5733D/2021	2021-09-13	Europe	United Kingdom	Integrated Covid Hub North East	Wellcome Sanger Institute for the COVID-19 Genomics UK (COG-UK) Consortium	Integrated Covid Hub North East et al
EPI_ISL_4354055	England/NEWC-1E5734C/2021	2021-09-13	Europe	United Kingdom	Integrated Covid Hub North East	Wellcome Sanger Institute for the COVID-19 Genomics UK (COG-UK) Consortium	Integrated Covid Hub North East et al
EPI_ISL_4354048	England/NEWC-1E57388/2021	2021-09-13	Europe	United Kingdom	Integrated Covid Hub North East	Wellcome Sanger Institute for the COVID-19 Genomics UK (COG-UK) Consortium	Integrated Covid Hub North East et al
EPI_ISL_4354130	England/NEWC-1E57397/2021	2021-09-13	Europe	United Kingdom	Integrated Covid Hub North East	Wellcome Sanger Institute for the COVID-19 Genomics UK (COG-UK) Consortium	Integrated Covid Hub North East et al
EPI_ISL_4354109	England/NEWC-1E573A6/2021	2021-09-13	Europe	United Kingdom	Integrated Covid Hub North East	Wellcome Sanger Institute for the COVID-19 Genomics UK (COG-UK) Consortium	Integrated Covid Hub North East et al
EPI_ISL_4354068	England/NEWC-1E573B5/2021	2021-09-13	Europe	United Kingdom	Integrated Covid Hub North East	Wellcome Sanger Institute for the COVID-19 Genomics UK (COG-UK) Consortium	Integrated Covid Hub North East et al
EPI_ISL_4354082	England/NEWC-1E573C4/2021	2021-09-11	Europe	United Kingdom	Integrated Covid Hub North East	Wellcome Sanger Institute for the COVID-19 Genomics UK (COG-UK) Consortium	Integrated Covid Hub North East et al
EPI_ISL_4354094	England/NEWC-1E573D3/2021	2021-09-13	Europe	United Kingdom	Integrated Covid Hub North East	Wellcome Sanger Institute for the COVID-19 Genomics UK (COG-UK) Consortium	Integrated Covid Hub North East et al
EPI_ISL_4354097	England/NEWC-1E573F1/2021	2021-09-13	Europe	United Kingdom	Integrated Covid Hub North East	Wellcome Sanger Institute for the COVID-19 Genomics UK (COG-UK) Consortium	Integrated Covid Hub North East et al
EPI_ISL_4354035	England/NEWC-1E5741C/2021	2021-09-13	Europe	United Kingdom	Integrated Covid Hub North East	Wellcome Sanger Institute for the COVID-19 Genomics UK (COG-UK) Consortium	Integrated Covid Hub North East et al
EPI_ISL_4354085	England/NEWC-1E5743A/2021	2021-09-12	Europe	United Kingdom	Integrated Covid Hub North East	Wellcome Sanger Institute for the COVID-19 Genomics UK (COG-UK) Consortium	Integrated Covid Hub North East et al
EPI_ISL_4354153	England/NEWC-1E57449/2021	2021-09-10	Europe	United Kingdom	Integrated Covid Hub North East	Wellcome Sanger Institute for the COVID-19 Genomics UK (COG-UK) Consortium	Integrated Covid Hub North East et al
EPI_ISL_4354076	England/NEWC-1E57476/2021	2021-09-13	Europe	United Kingdom	Integrated Covid Hub North East	Wellcome Sanger Institute for the COVID-19 Genomics UK (COG-UK) Consortium	Integrated Covid Hub North East et al
EPI_ISL_4354030	England/NEWC-1E57485/2021	2021-09-13	Europe	United Kingdom	Integrated Covid Hub North East	Wellcome Sanger Institute for the COVID-19 Genomics UK (COG-UK) Consortium	Integrated Covid Hub North East et al
EPI_ISL_4354047	England/NEWC-1E57494/2021	2021-09-13	Europe	United Kingdom	Integrated Covid Hub North East	Wellcome Sanger Institute for the COVID-19 Genomics UK (COG-UK) Consortium	Integrated Covid Hub North East et al
EPI_ISL_4354051	England/NEWC-1E574A3/2021	2021-09-13	Europe	United Kingdom	Integrated Covid Hub North East	Wellcome Sanger Institute for the COVID-19 Genomics UK (COG-UK) Consortium	Integrated Covid Hub North East et al
EPI_ISL_4354006	England/NEWC-1E574B2/2021	2021-09-12	Europe	United Kingdom	Integrated Covid Hub North East	Wellcome Sanger Institute for the COVID-19 Genomics UK (COG-UK) Consortium	Integrated Covid Hub North East et al
EPI_ISL_4354162	England/NEWC-1E574D0/2021	2021-09-13	Europe	United Kingdom	Integrated Covid Hub North East	Wellcome Sanger Institute for the COVID-19 Genomics UK (COG-UK) Consortium	Integrated Covid Hub North East et al
EPI_ISL_4354141	England/NEWC-1E574EF/2021	2021-09-13	Europe	United Kingdom	Integrated Covid Hub North East	Wellcome Sanger Institute for the COVID-19 Genomics UK (COG-UK) Consortium	Integrated Covid Hub North East et al
EPI_ISL_4354015	England/NEWC-1E574FE/2021	2021-09-13	Europe	United Kingdom	Integrated Covid Hub North East	Wellcome Sanger Institute for the COVID-19 Genomics UK (COG-UK) Consortium	Integrated Covid Hub North East et al
EPI_ISL_4354011	England/NEWC-1E57528/2021	2021-09-13	Europe	United Kingdom	Integrated Covid Hub North East	Wellcome Sanger Institute for the COVID-19 Genomics UK (COG-UK) Consortium	Integrated Covid Hub North East et al
EPI_ISL_4354121	England/NEWC-1E57546/2021	2021-09-11	Europe	United Kingdom	Integrated Covid Hub North East	Wellcome Sanger Institute for the COVID-19 Genomics UK (COG-UK) Consortium	Integrated Covid Hub North East et al
EPI_ISL_4354135	England/NEWC-1E57555/2021	2021-09-13	Europe	United Kingdom	Integrated Covid Hub North East	Wellcome Sanger Institute for the COVID-19 Genomics UK (COG-UK) Consortium	Integrated Covid Hub North East et al
EPI_ISL_4354152	England/NEWC-1E57573/2021	2021-09-13	Europe	United Kingdom	Integrated Covid Hub North East	Wellcome Sanger Institute for the COVID-19 Genomics UK (COG-UK) Consortium	Integrated Covid Hub North East et al
EPI_ISL_4354102	England/NEWC-1E57591/2021	2021-09-13	Europe	United Kingdom	Integrated Covid Hub North East	Wellcome Sanger Institute for the COVID-19 Genomics UK (COG-UK) Consortium	Integrated Covid Hub North East et al
EPI_ISL_4354084	England/NEWC-1E575BF/2021	2021-09-13	Europe	United Kingdom	Integrated Covid Hub North East	Wellcome Sanger Institute for the COVID-19 Genomics UK (COG-UK) Consortium	Integrated Covid Hub North East et al
EPI_ISL_4354219	England/NEWC-1E59F0A/2021	2021-09-13	Europe	United Kingdom	Integrated Covid Hub North East	Wellcome Sanger Institute for the COVID-19 Genomics UK (COG-UK) Consortium	Integrated Covid Hub North East et al
EPI_ISL_4354220	England/NEWC-1E59F19/2021	2021-09-13	Europe	United Kingdom	Integrated Covid Hub North East	Wellcome Sanger Institute for the COVID-19 Genomics UK (COG-UK) Consortium	Integrated Covid Hub North East et al
EPI_ISL_4354208	England/NEWC-1E59F37/2021	2021-09-13	Europe	United Kingdom	Integrated Covid Hub North East	Wellcome Sanger Institute for the COVID-19 Genomics UK (COG-UK) Consortium	Integrated Covid Hub North East et al
EPI_ISL_4354248	England/NEWC-1E59F55/2021	2021-09-13	Europe	United Kingdom	Integrated Covid Hub North East	Wellcome Sanger Institute for the COVID-19 Genomics UK (COG-UK) Consortium	Integrated Covid Hub North East et al
EPI_ISL_4354210	England/NEWC-1E59F82/2021	2021-09-13	Europe	United Kingdom	Integrated Covid Hub North East	Wellcome Sanger Institute for the COVID-19 Genomics UK (COG-UK) Consortium	Integrated Covid Hub North East et al
EPI_ISL_4354259	England/NEWC-1E59FA0/2021	2021-09-13	Europe	United Kingdom	Integrated Covid Hub North East	Wellcome Sanger Institute for the COVID-19 Genomics UK (COG-UK) Consortium	Integrated Covid Hub North East et al
EPI_ISL_4354202	England/NEWC-1E59FBF/2021	2021-09-13	Europe	United Kingdom	Integrated Covid Hub North East	Wellcome Sanger Institute for the COVID-19 Genomics UK (COG-UK) Consortium	Integrated Covid Hub North East et al
EPI_ISL_4354223	England/NEWC-1E59FDD/2021	2021-09-13	Europe	United Kingdom	Integrated Covid Hub North East	Wellcome Sanger Institute for the COVID-19 Genomics UK (COG-UK) Consortium	Integrated Covid Hub North East et al
EPI_ISL_4354271	England/NEWC-1E5A006/2021	2021-09-13	Europe	United Kingdom	Integrated Covid Hub North East	Wellcome Sanger Institute for the COVID-19 Genomics UK (COG-UK) Consortium	Integrated Covid Hub North East et al
EPI_ISL_4354217	England/NEWC-1E5A015/2021	2021-09-13	Europe	United Kingdom	Integrated Covid Hub North East	Wellcome Sanger Institute for the COVID-19 Genomics UK (COG-UK) Consortium	Integrated Covid Hub North East et al
EPI_ISL_4354243	England/NEWC-1E5A051/2021	2021-09-13	Europe	United Kingdom	Integrated Covid Hub North East	Wellcome Sanger Institute for the COVID-19 Genomics UK (COG-UK) Consortium	Integrated Covid Hub North East et al
EPI_ISL_4354234	England/NEWC-1E5A060/2021	2021-09-13	Europe	United Kingdom	Integrated Covid Hub North East	Wellcome Sanger Institute for the COVID-19 Genomics UK (COG-UK) Consortium	Integrated Covid Hub North East et al
EPI_ISL_4736523	England/NEWC-1E5A09D/2021	2021-09-13	Europe	United Kingdom	Integrated Covid Hub North East	Wellcome Sanger Institute for the COVID-19 Genomics UK (COG-UK) Consortium	Integrated Covid Hub North East et al
EPI_ISL_4354282	England/NEWC-1E5A0E8/2021	2021-09-13	Europe	United Kingdom	Integrated Covid Hub North East	Wellcome Sanger Institute for the COVID-19 Genomics UK (COG-UK) Consortium	Integrated Covid Hub North East et al
EPI_ISL_4354265	England/NEWC-1E5A103/2021	2021-09-13	Europe	United Kingdom	Integrated Covid Hub North East	Wellcome Sanger Institute for the COVID-19 Genomics UK (COG-UK) Consortium	Integrated Covid Hub North East et al
EPI_ISL_4354268	England/NEWC-1E5A121/2021	2021-09-13	Europe	United Kingdom	Integrated Covid Hub North East	Wellcome Sanger Institute for the COVID-19 Genomics UK (COG-UK) Consortium	Integrated Covid Hub North East et al
EPI_ISL_4354201	England/NEWC-1E5A130/2021	2021-09-13	Europe	United Kingdom	Integrated Covid Hub North East	Wellcome Sanger Institute for the COVID-19 Genomics UK (COG-UK) Consortium	Integrated Covid Hub North East et al
EPI_ISL_4354254	England/NEWC-1E5A14F/2021	2021-09-13	Europe	United Kingdom	Integrated Covid Hub North East	Wellcome Sanger Institute for the COVID-19 Genomics UK (COG-UK) Consortium	Integrated Covid Hub North East et al
EPI_ISL_4354206	England/NEWC-1E5A15E/2021	2021-09-13	Europe	United Kingdom	Integrated Covid Hub North East	Wellcome Sanger Institute for the COVID-19 Genomics UK (COG-UK) Consortium	Integrated Covid Hub North East et al
EPI_ISL_4354266	England/NEWC-1E5A19A/2021	2021-09-13	Europe	United Kingdom	Integrated Covid Hub North East	Wellcome Sanger Institute for the COVID-19 Genomics UK (COG-UK) Consortium	Integrated Covid Hub North East et al
EPI_ISL_4354197	England/NEWC-1E5A1A9/2021	2021-09-13	Europe	United Kingdom	Integrated Covid Hub North East	Wellcome Sanger Institute for the COVID-19 Genomics UK (COG-UK) Consortium	Integrated Covid Hub North East et al
EPI_ISL_4354222	England/NEWC-1E5A1B8/2021	2021-09-13	Europe	United Kingdom	Integrated Covid Hub North East	Wellcome Sanger Institute for the COVID-19 Genomics UK (COG-UK) Consortium	Integrated Covid Hub North East et al
EPI_ISL_4354198	England/NEWC-1E5A1C7/2021	2021-09-13	Europe	United Kingdom	Integrated Covid Hub North East	Wellcome Sanger Institute for the COVID-19 Genomics UK (COG-UK) Consortium	Integrated Covid Hub North East et al
EPI_ISL_4354260	England/NEWC-1E5A1D6/2021	2021-09-13	Europe	United Kingdom	Integrated Covid Hub North East	Wellcome Sanger Institute for the COVID-19 Genomics UK (COG-UK) Consortium	Integrated Covid Hub North East et al
EPI_ISL_4354235	England/NEWC-1E5A1E5/2021	2021-09-13	Europe	United Kingdom	Integrated Covid Hub North East	Wellcome Sanger Institute for the COVID-19 Genomics UK (COG-UK) Consortium	Integrated Covid Hub North East et al
EPI_ISL_4354244	England/NEWC-1E5A200/2021	2021-09-13	Europe	United Kingdom	Integrated Covid Hub North East	Wellcome Sanger Institute for the COVID-19 Genomics UK (COG-UK) Consortium	Integrated Covid Hub North East et al
EPI_ISL_4354277	England/NEWC-1E5A21F/2021	2021-09-13	Europe	United Kingdom	Integrated Covid Hub North East	Wellcome Sanger Institute for the COVID-19 Genomics UK (COG-UK) Consortium	Integrated Covid Hub North East et al
EPI_ISL_4354275	England/NEWC-1E5A22E/2021	2021-09-13	Europe	United Kingdom	Integrated Covid Hub North East	Wellcome Sanger Institute for the COVID-19 Genomics UK (COG-UK) Consortium	Integrated Covid Hub North East et al
EPI_ISL_4354204	England/NEWC-1E5A23D/2021	2021-09-13	Europe	United Kingdom	Integrated Covid Hub North East	Wellcome Sanger Institute for the COVID-19 Genomics UK (COG-UK) Consortium	Integrated Covid Hub North East et al
EPI_ISL_4354228	England/NEWC-1E5A24C/2021	2021-09-13	Europe	United Kingdom	Integrated Covid Hub North East	Wellcome Sanger Institute for the COVID-19 Genomics UK (COG-UK) Consortium	Integrated Covid Hub North East et al
EPI_ISL_4354247	England/NEWC-1E5A279/2021	2021-09-13	Europe	United Kingdom	Integrated Covid Hub North East	Wellcome Sanger Institute for the COVID-19 Genomics UK (COG-UK) Consortium	Integrated Covid Hub North East et al
EPI_ISL_4354205	England/NEWC-1E5A288/2021	2021-09-13	Europe	United Kingdom	Integrated Covid Hub North East	Wellcome Sanger Institute for the COVID-19 Genomics UK (COG-UK) Consortium	Integrated Covid Hub North East et al
EPI_ISL_4354253	England/NEWC-1E5A297/2021	2021-09-13	Europe	United Kingdom	Integrated Covid Hub North East	Wellcome Sanger Institute for the COVID-19 Genomics UK (COG-UK) Consortium	Integrated Covid Hub North East et al
EPI_ISL_4354251	England/NEWC-1E5A2A6/2021	2021-09-13	Europe	United Kingdom	Integrated Covid Hub North East	Wellcome Sanger Institute for the COVID-19 Genomics UK (COG-UK) Consortium	Integrated Covid Hub North East et al
EPI_ISL_4354269	England/NEWC-1E5A2C4/2021	2021-09-13	Europe	United Kingdom	Integrated Covid Hub North East	Wellcome Sanger Institute for the COVID-19 Genomics UK (COG-UK) Consortium	Integrated Covid Hub North East et al
EPI_ISL_4354252	England/NEWC-1E5A2D3/2021	2021-09-13	Europe	United Kingdom	Integrated Covid Hub North East	Wellcome Sanger Institute for the COVID-19 Genomics UK (COG-UK) Consortium	Integrated Covid Hub North East et al
EPI_ISL_4354215	England/NEWC-1E5A2F1/2021	2021-09-13	Europe	United Kingdom	Integrated Covid Hub North East	Wellcome Sanger Institute for the COVID-19 Genomics UK (COG-UK) Consortium	Integrated Covid Hub North East et al
EPI_ISL_4354263	England/NEWC-1E5A30D/2021	2021-09-13	Europe	United Kingdom	Integrated Covid Hub North East	Wellcome Sanger Institute for the COVID-19 Genomics UK (COG-UK) Consortium	Integrated Covid Hub North East et al
EPI_ISL_4354272	England/NEWC-1E5A31C/2021	2021-09-13	Europe	United Kingdom	Integrated Covid Hub North East	Wellcome Sanger Institute for the COVID-19 Genomics UK (COG-UK) Consortium	Integrated Covid Hub North East et al
EPI_ISL_4354224	England/NEWC-1E5A33A/2021	2021-09-13	Europe	United Kingdom	Integrated Covid Hub North East	Wellcome Sanger Institute for the COVID-19 Genomics UK (COG-UK) Consortium	Integrated Covid Hub North East et al
EPI_ISL_4354240	England/NEWC-1E5A349/2021	2021-09-13	Europe	United Kingdom	Integrated Covid Hub North East	Wellcome Sanger Institute for the COVID-19 Genomics UK (COG-UK) Consortium	Integrated Covid Hub North East et al
EPI_ISL_4354241	England/NEWC-1E5A367/2021	2021-09-13	Europe	United Kingdom	Integrated Covid Hub North East	Wellcome Sanger Institute for the COVID-19 Genomics UK (COG-UK) Consortium	Integrated Covid Hub North East et al
EPI_ISL_4354255	England/NEWC-1E5A394/2021	2021-09-13	Europe	United Kingdom	Integrated Covid Hub North East	Wellcome Sanger Institute for the COVID-19 Genomics UK (COG-UK) Consortium	Integrated Covid Hub North East et al
EPI_ISL_4354261	England/NEWC-1E5A3B2/2021	2021-09-13	Europe	United Kingdom	Integrated Covid Hub North East	Wellcome Sanger Institute for the COVID-19 Genomics UK (COG-UK) Consortium	Integrated Covid Hub North East et al
EPI_ISL_4354283	England/NEWC-1E5A3D0/2021	2021-09-13	Europe	United Kingdom	Integrated Covid Hub North East	Wellcome Sanger Institute for the COVID-19 Genomics UK (COG-UK) Consortium	Integrated Covid Hub North East et al
EPI_ISL_4354245	England/NEWC-1E5A40A/2021	2021-09-13	Europe	United Kingdom	Integrated Covid Hub North East	Wellcome Sanger Institute for the COVID-19 Genomics UK (COG-UK) Consortium	Integrated Covid Hub North East et al
EPI_ISL_4354214	England/NEWC-1E5A419/2021	2021-09-13	Europe	United Kingdom	Integrated Covid Hub North East	Wellcome Sanger Institute for the COVID-19 Genomics UK (COG-UK) Consortium	Integrated Covid Hub North East et al
EPI_ISL_4354218	England/NEWC-1E5A428/2021	2021-09-13	Europe	United Kingdom	Integrated Covid Hub North East	Wellcome Sanger Institute for the COVID-19 Genomics UK (COG-UK) Consortium	Integrated Covid Hub North East et al
EPI_ISL_4354221	England/NEWC-1E5A464/2021	2021-09-13	Europe	United Kingdom	Integrated Covid Hub North East	Wellcome Sanger Institute for the COVID-19 Genomics UK (COG-UK) Consortium	Integrated Covid Hub North East et al
EPI_ISL_4354242	England/NEWC-1E5A482/2021	2021-09-13	Europe	United Kingdom	Integrated Covid Hub North East	Wellcome Sanger Institute for the COVID-19 Genomics UK (COG-UK) Consortium	Integrated Covid Hub North East et al
EPI_ISL_4354246	England/NEWC-1E5A4A0/2021	2021-09-13	Europe	United Kingdom	Integrated Covid Hub North East	Wellcome Sanger Institute for the COVID-19 Genomics UK (COG-UK) Consortium	Integrated Covid Hub North East et al
EPI_ISL_4354196	England/NEWC-1E5A4BF/2021	2021-09-13	Europe	United Kingdom	Integrated Covid Hub North East	Wellcome Sanger Institute for the COVID-19 Genomics UK (COG-UK) Consortium	Integrated Covid Hub North East et al
EPI_ISL_4353564	England/NEWC-1E5B08D/2021	2021-09-13	Europe	United Kingdom	Integrated Covid Hub North East	Wellcome Sanger Institute for the COVID-19 Genomics UK (COG-UK) Consortium	Integrated Covid Hub North East et al
EPI_ISL_4353353	England/NEWC-1E5B0AB/2021	2021-09-13	Europe	United Kingdom	Integrated Covid Hub North East	Wellcome Sanger Institute for the COVID-19 Genomics UK (COG-UK) Consortium	Integrated Covid Hub North East et al
EPI_ISL_4353546	England/NEWC-1E5B0C9/2021	2021-09-13	Europe	United Kingdom	Integrated Covid Hub North East	Wellcome Sanger Institute for the COVID-19 Genomics UK (COG-UK) Consortium	Integrated Covid Hub North East et al
EPI_ISL_4353451	England/NEWC-1E5B0F6/2021	2021-09-13	Europe	United Kingdom	Integrated Covid Hub North East	Wellcome Sanger Institute for the COVID-19 Genomics UK (COG-UK) Consortium	Integrated Covid Hub North East et al
EPI_ISL_4353437	England/NEWC-1E5B102/2021	2021-09-13	Europe	United Kingdom	Integrated Covid Hub North East	Wellcome Sanger Institute for the COVID-19 Genomics UK (COG-UK) Consortium	Integrated Covid Hub North East et al
EPI_ISL_4353514	England/NEWC-1E5B111/2021	2021-09-13	Europe	United Kingdom	Integrated Covid Hub North East	Wellcome Sanger Institute for the COVID-19 Genomics UK (COG-UK) Consortium	Integrated Covid Hub North East et al
EPI_ISL_4353504	England/NEWC-1E5B120/2021	2021-09-13	Europe	United Kingdom	Integrated Covid Hub North East	Wellcome Sanger Institute for the COVID-19 Genomics UK (COG-UK) Consortium	Integrated Covid Hub North East et al
EPI_ISL_4353591	England/NEWC-1E5B13F/2021	2021-09-13	Europe	United Kingdom	Integrated Covid Hub North East	Wellcome Sanger Institute for the COVID-19 Genomics UK (COG-UK) Consortium	Integrated Covid Hub North East et al
EPI_ISL_4353630	England/NEWC-1E5B15D/2021	2021-09-13	Europe	United Kingdom	Integrated Covid Hub North East	Wellcome Sanger Institute for the COVID-19 Genomics UK (COG-UK) Consortium	Integrated Covid Hub North East et al
EPI_ISL_4353443	England/NEWC-1E5B16C/2021	2021-09-13	Europe	United Kingdom	Integrated Covid Hub North East	Wellcome Sanger Institute for the COVID-19 Genomics UK (COG-UK) Consortium	Integrated Covid Hub North East et al
EPI_ISL_4353622	England/NEWC-1E5B17B/2021	2021-09-13	Europe	United Kingdom	Integrated Covid Hub North East	Wellcome Sanger Institute for the COVID-19 Genomics UK (COG-UK) Consortium	Integrated Covid Hub North East et al
EPI_ISL_4353343	England/NEWC-1E5B199/2021	2021-09-13	Europe	United Kingdom	Integrated Covid Hub North East	Wellcome Sanger Institute for the COVID-19 Genomics UK (COG-UK) Consortium	Integrated Covid Hub North East et al
EPI_ISL_4353602	England/NEWC-1E5B1B7/2021	2021-09-13	Europe	United Kingdom	Integrated Covid Hub North East	Wellcome Sanger Institute for the COVID-19 Genomics UK (COG-UK) Consortium	Integrated Covid Hub North East et al
EPI_ISL_4353351	England/NEWC-1E5B1C6/2021	2021-09-13	Europe	United Kingdom	Integrated Covid Hub North East	Wellcome Sanger Institute for the COVID-19 Genomics UK (COG-UK) Consortium	Integrated Covid Hub North East et al
EPI_ISL_4353383	England/NEWC-1E5B1D5/2021	2021-09-13	Europe	United Kingdom	Integrated Covid Hub North East	Wellcome Sanger Institute for the COVID-19 Genomics UK (COG-UK) Consortium	Integrated Covid Hub North East et al
EPI_ISL_4353474	England/NEWC-1E5B1E4/2021	2021-09-13	Europe	United Kingdom	Integrated Covid Hub North East	Wellcome Sanger Institute for the COVID-19 Genomics UK (COG-UK) Consortium	Integrated Covid Hub North East et al
EPI_ISL_4353414	England/NEWC-1E5B1F3/2021	2021-09-13	Europe	United Kingdom	Integrated Covid Hub North East	Wellcome Sanger Institute for the COVID-19 Genomics UK (COG-UK) Consortium	Integrated Covid Hub North East et al
EPI_ISL_4353554	England/NEWC-1E5B20F/2021	2021-09-13	Europe	United Kingdom	Integrated Covid Hub North East	Wellcome Sanger Institute for the COVID-19 Genomics UK (COG-UK) Consortium	Integrated Covid Hub North East et al
EPI_ISL_4353614	England/NEWC-1E5B21E/2021	2021-09-13	Europe	United Kingdom	Integrated Covid Hub North East	Wellcome Sanger Institute for the COVID-19 Genomics UK (COG-UK) Consortium	Integrated Covid Hub North East et al
EPI_ISL_4353528	England/NEWC-1E5B22D/2021	2021-09-13	Europe	United Kingdom	Integrated Covid Hub North East	Wellcome Sanger Institute for the COVID-19 Genomics UK (COG-UK) Consortium	Integrated Covid Hub North East et al
EPI_ISL_4353529	England/NEWC-1E5B23C/2021	2021-09-13	Europe	United Kingdom	Integrated Covid Hub North East	Wellcome Sanger Institute for the COVID-19 Genomics UK (COG-UK) Consortium	Integrated Covid Hub North East et al
EPI_ISL_4353557	England/NEWC-1E5B24B/2021	2021-09-13	Europe	United Kingdom	Integrated Covid Hub North East	Wellcome Sanger Institute for the COVID-19 Genomics UK (COG-UK) Consortium	Integrated Covid Hub North East et al
EPI_ISL_4353658	England/NEWC-1E5B25A/2021	2021-09-13	Europe	United Kingdom	Integrated Covid Hub North East	Wellcome Sanger Institute for the COVID-19 Genomics UK (COG-UK) Consortium	Integrated Covid Hub North East et al
EPI_ISL_4353361	England/NEWC-1E5B287/2021	2021-09-13	Europe	United Kingdom	Integrated Covid Hub North East	Wellcome Sanger Institute for the COVID-19 Genomics UK (COG-UK) Consortium	Integrated Covid Hub North East et al
EPI_ISL_4353472	England/NEWC-1E5B296/2021	2021-09-13	Europe	United Kingdom	Integrated Covid Hub North East	Wellcome Sanger Institute for the COVID-19 Genomics UK (COG-UK) Consortium	Integrated Covid Hub North East et al
EPI_ISL_4353624	England/NEWC-1E5B2A5/2021	2021-09-13	Europe	United Kingdom	Integrated Covid Hub North East	Wellcome Sanger Institute for the COVID-19 Genomics UK (COG-UK) Consortium	Integrated Covid Hub North East et al
EPI_ISL_4353441	England/NEWC-1E5B2B4/2021	2021-09-13	Europe	United Kingdom	Integrated Covid Hub North East	Wellcome Sanger Institute for the COVID-19 Genomics UK (COG-UK) Consortium	Integrated Covid Hub North East et al
EPI_ISL_4353380	England/NEWC-1E5B2C3/2021	2021-09-13	Europe	United Kingdom	Integrated Covid Hub North East	Wellcome Sanger Institute for the COVID-19 Genomics UK (COG-UK) Consortium	Integrated Covid Hub North East et al
EPI_ISL_4353636	England/NEWC-1E5B2D2/2021	2021-09-13	Europe	United Kingdom	Integrated Covid Hub North East	Wellcome Sanger Institute for the COVID-19 Genomics UK (COG-UK) Consortium	Integrated Covid Hub North East et al
EPI_ISL_4353405	England/NEWC-1E5B2F0/2021	2021-09-13	Europe	United Kingdom	Integrated Covid Hub North East	Wellcome Sanger Institute for the COVID-19 Genomics UK (COG-UK) Consortium	Integrated Covid Hub North East et al
EPI_ISL_4353467	England/NEWC-1E5B30C/2021	2021-09-13	Europe	United Kingdom	Integrated Covid Hub North East	Wellcome Sanger Institute for the COVID-19 Genomics UK (COG-UK) Consortium	Integrated Covid Hub North East et al
EPI_ISL_4353484	England/NEWC-1E5B32A/2021	2021-09-13	Europe	United Kingdom	Integrated Covid Hub North East	Wellcome Sanger Institute for the COVID-19 Genomics UK (COG-UK) Consortium	Integrated Covid Hub North East et al
EPI_ISL_4353444	England/NEWC-1E5B339/2021	2021-09-13	Europe	United Kingdom	Integrated Covid Hub North East	Wellcome Sanger Institute for the COVID-19 Genomics UK (COG-UK) Consortium	Integrated Covid Hub North East et al
EPI_ISL_4353595	England/NEWC-1E5B348/2021	2021-09-13	Europe	United Kingdom	Integrated Covid Hub North East	Wellcome Sanger Institute for the COVID-19 Genomics UK (COG-UK) Consortium	Integrated Covid Hub North East et al
EPI_ISL_4353395	England/NEWC-1E5B366/2021	2021-09-13	Europe	United Kingdom	Integrated Covid Hub North East	Wellcome Sanger Institute for the COVID-19 Genomics UK (COG-UK) Consortium	Integrated Covid Hub North East et al
EPI_ISL_4353555	England/NEWC-1E5B375/2021	2021-09-13	Europe	United Kingdom	Integrated Covid Hub North East	Wellcome Sanger Institute for the COVID-19 Genomics UK (COG-UK) Consortium	Integrated Covid Hub North East et al
EPI_ISL_4353407	England/NEWC-1E5B384/2021	2021-09-13	Europe	United Kingdom	Integrated Covid Hub North East	Wellcome Sanger Institute for the COVID-19 Genomics UK (COG-UK) Consortium	Integrated Covid Hub North East et al
EPI_ISL_4353482	England/NEWC-1E5B393/2021	2021-09-13	Europe	United Kingdom	Integrated Covid Hub North East	Wellcome Sanger Institute for the COVID-19 Genomics UK (COG-UK) Consortium	Integrated Covid Hub North East et al
EPI_ISL_4353605	England/NEWC-1E5B3B1/2021	2021-09-13	Europe	United Kingdom	Integrated Covid Hub North East	Wellcome Sanger Institute for the COVID-19 Genomics UK (COG-UK) Consortium	Integrated Covid Hub North East et al
EPI_ISL_4353575	England/NEWC-1E5B3C0/2021	2021-09-13	Europe	United Kingdom	Integrated Covid Hub North East	Wellcome Sanger Institute for the COVID-19 Genomics UK (COG-UK) Consortium	Integrated Covid Hub North East et al
EPI_ISL_4353483	England/NEWC-1E5B3DF/2021	2021-09-13	Europe	United Kingdom	Integrated Covid Hub North East	Wellcome Sanger Institute for the COVID-19 Genomics UK (COG-UK) Consortium	Integrated Covid Hub North East et al
EPI_ISL_4353403	England/NEWC-1E5B3EE/2021	2021-09-13	Europe	United Kingdom	Integrated Covid Hub North East	Wellcome Sanger Institute for the COVID-19 Genomics UK (COG-UK) Consortium	Integrated Covid Hub North East et al
EPI_ISL_4353577	England/NEWC-1E5B3FD/2021	2021-09-13	Europe	United Kingdom	Integrated Covid Hub North East	Wellcome Sanger Institute for the COVID-19 Genomics UK (COG-UK) Consortium	Integrated Covid Hub North East et al
EPI_ISL_4353525	England/NEWC-1E5B409/2021	2021-09-13	Europe	United Kingdom	Integrated Covid Hub North East	Wellcome Sanger Institute for the COVID-19 Genomics UK (COG-UK) Consortium	Integrated Covid Hub North East et al
EPI_ISL_4353531	England/NEWC-1E5B418/2021	2021-09-13	Europe	United Kingdom	Integrated Covid Hub North East	Wellcome Sanger Institute for the COVID-19 Genomics UK (COG-UK) Consortium	Integrated Covid Hub North East et al
EPI_ISL_4353638	England/NEWC-1E5B436/2021	2021-09-13	Europe	United Kingdom	Integrated Covid Hub North East	Wellcome Sanger Institute for the COVID-19 Genomics UK (COG-UK) Consortium	Integrated Covid Hub North East et al
EPI_ISL_4353448	England/NEWC-1E5B445/2021	2021-09-13	Europe	United Kingdom	Integrated Covid Hub North East	Wellcome Sanger Institute for the COVID-19 Genomics UK (COG-UK) Consortium	Integrated Covid Hub North East et al
EPI_ISL_4353401	England/NEWC-1E5B463/2021	2021-09-13	Europe	United Kingdom	Integrated Covid Hub North East	Wellcome Sanger Institute for the COVID-19 Genomics UK (COG-UK) Consortium	Integrated Covid Hub North East et al
EPI_ISL_4353495	England/NEWC-1E5B481/2021	2021-09-13	Europe	United Kingdom	Integrated Covid Hub North East	Wellcome Sanger Institute for the COVID-19 Genomics UK (COG-UK) Consortium	Integrated Covid Hub North East et al
EPI_ISL_4353607	England/NEWC-1E5B490/2021	2021-09-13	Europe	United Kingdom	Integrated Covid Hub North East	Wellcome Sanger Institute for the COVID-19 Genomics UK (COG-UK) Consortium	Integrated Covid Hub North East et al
EPI_ISL_4353410	England/NEWC-1E5B4AF/2021	2021-09-13	Europe	United Kingdom	Integrated Covid Hub North East	Wellcome Sanger Institute for the COVID-19 Genomics UK (COG-UK) Consortium	Integrated Covid Hub North East et al
EPI_ISL_4353415	England/NEWC-1E5B4CD/2021	2021-09-13	Europe	United Kingdom	Integrated Covid Hub North East	Wellcome Sanger Institute for the COVID-19 Genomics UK (COG-UK) Consortium	Integrated Covid Hub North East et al
EPI_ISL_4353521	England/NEWC-1E5B4EB/2021	2021-09-13	Europe	United Kingdom	Integrated Covid Hub North East	Wellcome Sanger Institute for the COVID-19 Genomics UK (COG-UK) Consortium	Integrated Covid Hub North East et al
EPI_ISL_4353460	England/NEWC-1E5B4FA/2021	2021-09-13	Europe	United Kingdom	Integrated Covid Hub North East	Wellcome Sanger Institute for the COVID-19 Genomics UK (COG-UK) Consortium	Integrated Covid Hub North East et al
EPI_ISL_4353603	England/NEWC-1E5B515/2021	2021-09-13	Europe	United Kingdom	Integrated Covid Hub North East	Wellcome Sanger Institute for the COVID-19 Genomics UK (COG-UK) Consortium	Integrated Covid Hub North East et al
EPI_ISL_4353409	England/NEWC-1E5B524/2021	2021-09-13	Europe	United Kingdom	Integrated Covid Hub North East	Wellcome Sanger Institute for the COVID-19 Genomics UK (COG-UK) Consortium	Integrated Covid Hub North East et al
EPI_ISL_4353597	England/NEWC-1E5B542/2021	2021-09-13	Europe	United Kingdom	Integrated Covid Hub North East	Wellcome Sanger Institute for the COVID-19 Genomics UK (COG-UK) Consortium	Integrated Covid Hub North East et al
EPI_ISL_4353512	England/NEWC-1E5B551/2021	2021-09-13	Europe	United Kingdom	Integrated Covid Hub North East	Wellcome Sanger Institute for the COVID-19 Genomics UK (COG-UK) Consortium	Integrated Covid Hub North East et al
EPI_ISL_4353616	England/NEWC-1E5B560/2021	2021-09-13	Europe	United Kingdom	Integrated Covid Hub North East	Wellcome Sanger Institute for the COVID-19 Genomics UK (COG-UK) Consortium	Integrated Covid Hub North East et al
EPI_ISL_4353436	England/NEWC-1E5B58E/2021	2021-09-13	Europe	United Kingdom	Integrated Covid Hub North East	Wellcome Sanger Institute for the COVID-19 Genomics UK (COG-UK) Consortium	Integrated Covid Hub North East et al
EPI_ISL_4353587	England/NEWC-1E5B59D/2021	2021-09-13	Europe	United Kingdom	Integrated Covid Hub North East	Wellcome Sanger Institute for the COVID-19 Genomics UK (COG-UK) Consortium	Integrated Covid Hub North East et al
EPI_ISL_4353562	England/NEWC-1E5B5AC/2021	2021-09-13	Europe	United Kingdom	Integrated Covid Hub North East	Wellcome Sanger Institute for the COVID-19 Genomics UK (COG-UK) Consortium	Integrated Covid Hub North East et al
EPI_ISL_4353461	England/NEWC-1E5B5BB/2021	2021-09-13	Europe	United Kingdom	Integrated Covid Hub North East	Wellcome Sanger Institute for the COVID-19 Genomics UK (COG-UK) Consortium	Integrated Covid Hub North East et al
EPI_ISL_4353523	England/NEWC-1E5B5D9/2021	2021-09-13	Europe	United Kingdom	Integrated Covid Hub North East	Wellcome Sanger Institute for the COVID-19 Genomics UK (COG-UK) Consortium	Integrated Covid Hub North East et al
EPI_ISL_4353440	England/NEWC-1E5B5E8/2021	2021-09-13	Europe	United Kingdom	Integrated Covid Hub North East	Wellcome Sanger Institute for the COVID-19 Genomics UK (COG-UK) Consortium	Integrated Covid Hub North East et al
EPI_ISL_4353345	England/NEWC-1E5B5F7/2021	2021-09-13	Europe	United Kingdom	Integrated Covid Hub North East	Wellcome Sanger Institute for the COVID-19 Genomics UK (COG-UK) Consortium	Integrated Covid Hub North East et al
EPI_ISL_4353473	England/NEWC-1E5B603/2021	2021-09-13	Europe	United Kingdom	Integrated Covid Hub North East	Wellcome Sanger Institute for the COVID-19 Genomics UK (COG-UK) Consortium	Integrated Covid Hub North East et al
EPI_ISL_4353596	England/NEWC-1E5B612/2021	2021-09-13	Europe	United Kingdom	Integrated Covid Hub North East	Wellcome Sanger Institute for the COVID-19 Genomics UK (COG-UK) Consortium	Integrated Covid Hub North East et al
EPI_ISL_4353400	England/NEWC-1E5B621/2021	2021-09-13	Europe	United Kingdom	Integrated Covid Hub North East	Wellcome Sanger Institute for the COVID-19 Genomics UK (COG-UK) Consortium	Integrated Covid Hub North East et al
EPI_ISL_4353647	England/NEWC-1E5B630/2021	2021-09-13	Europe	United Kingdom	Integrated Covid Hub North East	Wellcome Sanger Institute for the COVID-19 Genomics UK (COG-UK) Consortium	Integrated Covid Hub North East et al
EPI_ISL_4353476	England/NEWC-1E5B65E/2021	2021-09-13	Europe	United Kingdom	Integrated Covid Hub North East	Wellcome Sanger Institute for the COVID-19 Genomics UK (COG-UK) Consortium	Integrated Covid Hub North East et al
EPI_ISL_4353425	England/NEWC-1E5CE0A/2021	2021-09-13	Europe	United Kingdom	Integrated Covid Hub North East	Wellcome Sanger Institute for the COVID-19 Genomics UK (COG-UK) Consortium	Integrated Covid Hub North East et al
EPI_ISL_4353491	England/NEWC-1E5CE19/2021	2021-09-13	Europe	United Kingdom	Integrated Covid Hub North East	Wellcome Sanger Institute for the COVID-19 Genomics UK (COG-UK) Consortium	Integrated Covid Hub North East et al
EPI_ISL_4353618	England/NEWC-1E5CE28/2021	2021-09-13	Europe	United Kingdom	Integrated Covid Hub North East	Wellcome Sanger Institute for the COVID-19 Genomics UK (COG-UK) Consortium	Integrated Covid Hub North East et al
EPI_ISL_4353502	England/NEWC-1E5CE37/2021	2021-09-13	Europe	United Kingdom	Integrated Covid Hub North East	Wellcome Sanger Institute for the COVID-19 Genomics UK (COG-UK) Consortium	Integrated Covid Hub North East et al
EPI_ISL_4353426	England/NEWC-1E5CE46/2021	2021-09-13	Europe	United Kingdom	Integrated Covid Hub North East	Wellcome Sanger Institute for the COVID-19 Genomics UK (COG-UK) Consortium	Integrated Covid Hub North East et al
EPI_ISL_4353386	England/NEWC-1E5CE55/2021	2021-09-13	Europe	United Kingdom	Integrated Covid Hub North East	Wellcome Sanger Institute for the COVID-19 Genomics UK (COG-UK) Consortium	Integrated Covid Hub North East et al
EPI_ISL_4353365	England/NEWC-1E5CE73/2021	2021-09-13	Europe	United Kingdom	Integrated Covid Hub North East	Wellcome Sanger Institute for the COVID-19 Genomics UK (COG-UK) Consortium	Integrated Covid Hub North East et al
EPI_ISL_4353489	England/NEWC-1E5CE82/2021	2021-09-13	Europe	United Kingdom	Integrated Covid Hub North East	Wellcome Sanger Institute for the COVID-19 Genomics UK (COG-UK) Consortium	Integrated Covid Hub North East et al
EPI_ISL_4353376	England/NEWC-1E5CE91/2021	2021-09-13	Europe	United Kingdom	Integrated Covid Hub North East	Wellcome Sanger Institute for the COVID-19 Genomics UK (COG-UK) Consortium	Integrated Covid Hub North East et al
EPI_ISL_4353417	England/NEWC-1E5CEA0/2021	2021-09-13	Europe	United Kingdom	Integrated Covid Hub North East	Wellcome Sanger Institute for the COVID-19 Genomics UK (COG-UK) Consortium	Integrated Covid Hub North East et al
EPI_ISL_4353650	England/NEWC-1E5CEBF/2021	2021-09-13	Europe	United Kingdom	Integrated Covid Hub North East	Wellcome Sanger Institute for the COVID-19 Genomics UK (COG-UK) Consortium	Integrated Covid Hub North East et al
EPI_ISL_4353538	England/NEWC-1E5CECE/2021	2021-09-13	Europe	United Kingdom	Integrated Covid Hub North East	Wellcome Sanger Institute for the COVID-19 Genomics UK (COG-UK) Consortium	Integrated Covid Hub North East et al
EPI_ISL_4353339	England/NEWC-1E5CEDD/2021	2021-09-13	Europe	United Kingdom	Integrated Covid Hub North East	Wellcome Sanger Institute for the COVID-19 Genomics UK (COG-UK) Consortium	Integrated Covid Hub North East et al
EPI_ISL_4353337	England/NEWC-1E5CF07/2021	2021-09-13	Europe	United Kingdom	Integrated Covid Hub North East	Wellcome Sanger Institute for the COVID-19 Genomics UK (COG-UK) Consortium	Integrated Covid Hub North East et al
EPI_ISL_4353424	England/NEWC-1E5CF34/2021	2021-09-13	Europe	United Kingdom	Integrated Covid Hub North East	Wellcome Sanger Institute for the COVID-19 Genomics UK (COG-UK) Consortium	Integrated Covid Hub North East et al
EPI_ISL_4353408	England/NEWC-1E5CF43/2021	2021-09-13	Europe	United Kingdom	Integrated Covid Hub North East	Wellcome Sanger Institute for the COVID-19 Genomics UK (COG-UK) Consortium	Integrated Covid Hub North East et al
EPI_ISL_4353645	England/NEWC-1E5CF61/2021	2021-09-13	Europe	United Kingdom	Integrated Covid Hub North East	Wellcome Sanger Institute for the COVID-19 Genomics UK (COG-UK) Consortium	Integrated Covid Hub North East et al
EPI_ISL_4353423	England/NEWC-1E5CF70/2021	2021-09-13	Europe	United Kingdom	Integrated Covid Hub North East	Wellcome Sanger Institute for the COVID-19 Genomics UK (COG-UK) Consortium	Integrated Covid Hub North East et al
EPI_ISL_4353390	England/NEWC-1E5CF8F/2021	2021-09-13	Europe	United Kingdom	Integrated Covid Hub North East	Wellcome Sanger Institute for the COVID-19 Genomics UK (COG-UK) Consortium	Integrated Covid Hub North East et al
EPI_ISL_4353486	England/NEWC-1E5CF9E/2021	2021-09-13	Europe	United Kingdom	Integrated Covid Hub North East	Wellcome Sanger Institute for the COVID-19 Genomics UK (COG-UK) Consortium	Integrated Covid Hub North East et al
EPI_ISL_4353336	England/NEWC-1E5CFAD/2021	2021-09-13	Europe	United Kingdom	Integrated Covid Hub North East	Wellcome Sanger Institute for the COVID-19 Genomics UK (COG-UK) Consortium	Integrated Covid Hub North East et al
EPI_ISL_4353462	England/NEWC-1E5CFBC/2021	2021-09-13	Europe	United Kingdom	Integrated Covid Hub North East	Wellcome Sanger Institute for the COVID-19 Genomics UK (COG-UK) Consortium	Integrated Covid Hub North East et al
EPI_ISL_4353453	England/NEWC-1E5CFCB/2021	2021-09-13	Europe	United Kingdom	Integrated Covid Hub North East	Wellcome Sanger Institute for the COVID-19 Genomics UK (COG-UK) Consortium	Integrated Covid Hub North East et al
EPI_ISL_4353600	England/NEWC-1E5CFDA/2021	2021-09-13	Europe	United Kingdom	Integrated Covid Hub North East	Wellcome Sanger Institute for the COVID-19 Genomics UK (COG-UK) Consortium	Integrated Covid Hub North East et al
EPI_ISL_4353370	England/NEWC-1E5CFE9/2021	2021-09-13	Europe	United Kingdom	Integrated Covid Hub North East	Wellcome Sanger Institute for the COVID-19 Genomics UK (COG-UK) Consortium	Integrated Covid Hub North East et al
EPI_ISL_4353438	England/NEWC-1E5CFF8/2021	2021-09-13	Europe	United Kingdom	Integrated Covid Hub North East	Wellcome Sanger Institute for the COVID-19 Genomics UK (COG-UK) Consortium	Integrated Covid Hub North East et al
EPI_ISL_4353560	England/NEWC-1E5D003/2021	2021-09-13	Europe	United Kingdom	Integrated Covid Hub North East	Wellcome Sanger Institute for the COVID-19 Genomics UK (COG-UK) Consortium	Integrated Covid Hub North East et al
EPI_ISL_4353349	England/NEWC-1E5D012/2021	2021-09-13	Europe	United Kingdom	Integrated Covid Hub North East	Wellcome Sanger Institute for the COVID-19 Genomics UK (COG-UK) Consortium	Integrated Covid Hub North East et al
EPI_ISL_4353406	England/NEWC-1E5D021/2021	2021-09-13	Europe	United Kingdom	Integrated Covid Hub North East	Wellcome Sanger Institute for the COVID-19 Genomics UK (COG-UK) Consortium	Integrated Covid Hub North East et al
EPI_ISL_4353433	England/NEWC-1E5D030/2021	2021-09-13	Europe	United Kingdom	Integrated Covid Hub North East	Wellcome Sanger Institute for the COVID-19 Genomics UK (COG-UK) Consortium	Integrated Covid Hub North East et al
EPI_ISL_4353563	England/NEWC-1E5D04F/2021	2021-09-13	Europe	United Kingdom	Integrated Covid Hub North East	Wellcome Sanger Institute for the COVID-19 Genomics UK (COG-UK) Consortium	Integrated Covid Hub North East et al
EPI_ISL_4353567	England/NEWC-1E5D07C/2021	2021-09-13	Europe	United Kingdom	Integrated Covid Hub North East	Wellcome Sanger Institute for the COVID-19 Genomics UK (COG-UK) Consortium	Integrated Covid Hub North East et al
EPI_ISL_4353420	England/NEWC-1E5D08B/2021	2021-09-13	Europe	United Kingdom	Integrated Covid Hub North East	Wellcome Sanger Institute for the COVID-19 Genomics UK (COG-UK) Consortium	Integrated Covid Hub North East et al
EPI_ISL_4353389	England/NEWC-1E5D0A9/2021	2021-09-13	Europe	United Kingdom	Integrated Covid Hub North East	Wellcome Sanger Institute for the COVID-19 Genomics UK (COG-UK) Consortium	Integrated Covid Hub North East et al
EPI_ISL_4353352	England/NEWC-1E5D0C7/2021	2021-09-13	Europe	United Kingdom	Integrated Covid Hub North East	Wellcome Sanger Institute for the COVID-19 Genomics UK (COG-UK) Consortium	Integrated Covid Hub North East et al
EPI_ISL_4353556	England/NEWC-1E5D0E5/2021	2021-09-13	Europe	United Kingdom	Integrated Covid Hub North East	Wellcome Sanger Institute for the COVID-19 Genomics UK (COG-UK) Consortium	Integrated Covid Hub North East et al
EPI_ISL_4353619	England/NEWC-1E5D0F4/2021	2021-09-13	Europe	United Kingdom	Integrated Covid Hub North East	Wellcome Sanger Institute for the COVID-19 Genomics UK (COG-UK) Consortium	Integrated Covid Hub North East et al
EPI_ISL_4353398	England/NEWC-1E5D100/2021	2021-09-13	Europe	United Kingdom	Integrated Covid Hub North East	Wellcome Sanger Institute for the COVID-19 Genomics UK (COG-UK) Consortium	Integrated Covid Hub North East et al
EPI_ISL_4353639	England/NEWC-1E5D12E/2021	2021-09-13	Europe	United Kingdom	Integrated Covid Hub North East	Wellcome Sanger Institute for the COVID-19 Genomics UK (COG-UK) Consortium	Integrated Covid Hub North East et al
EPI_ISL_4353508	England/NEWC-1E5D13D/2021	2021-09-13	Europe	United Kingdom	Integrated Covid Hub North East	Wellcome Sanger Institute for the COVID-19 Genomics UK (COG-UK) Consortium	Integrated Covid Hub North East et al
EPI_ISL_4353421	England/NEWC-1E5D14C/2021	2021-09-13	Europe	United Kingdom	Integrated Covid Hub North East	Wellcome Sanger Institute for the COVID-19 Genomics UK (COG-UK) Consortium	Integrated Covid Hub North East et al
EPI_ISL_4353654	England/NEWC-1E5D15B/2021	2021-09-13	Europe	United Kingdom	Integrated Covid Hub North East	Wellcome Sanger Institute for the COVID-19 Genomics UK (COG-UK) Consortium	Integrated Covid Hub North East et al
EPI_ISL_4353565	England/NEWC-1E5D16A/2021	2021-09-13	Europe	United Kingdom	Integrated Covid Hub North East	Wellcome Sanger Institute for the COVID-19 Genomics UK (COG-UK) Consortium	Integrated Covid Hub North East et al
EPI_ISL_4353609	England/NEWC-1E5D179/2021	2021-09-13	Europe	United Kingdom	Integrated Covid Hub North East	Wellcome Sanger Institute for the COVID-19 Genomics UK (COG-UK) Consortium	Integrated Covid Hub North East et al
EPI_ISL_4353346	England/NEWC-1E5D197/2021	2021-09-13	Europe	United Kingdom	Integrated Covid Hub North East	Wellcome Sanger Institute for the COVID-19 Genomics UK (COG-UK) Consortium	Integrated Covid Hub North East et al
EPI_ISL_4353655	England/NEWC-1E5D1B5/2021	2021-09-13	Europe	United Kingdom	Integrated Covid Hub North East	Wellcome Sanger Institute for the COVID-19 Genomics UK (COG-UK) Consortium	Integrated Covid Hub North East et al
EPI_ISL_4353449	England/NEWC-1E5D1C4/2021	2021-09-13	Europe	United Kingdom	Integrated Covid Hub North East	Wellcome Sanger Institute for the COVID-19 Genomics UK (COG-UK) Consortium	Integrated Covid Hub North East et al
EPI_ISL_4353623	England/NEWC-1E5D1E2/2021	2021-09-13	Europe	United Kingdom	Integrated Covid Hub North East	Wellcome Sanger Institute for the COVID-19 Genomics UK (COG-UK) Consortium	Integrated Covid Hub North East et al
EPI_ISL_4353357	England/NEWC-1E5D21C/2021	2021-09-13	Europe	United Kingdom	Integrated Covid Hub North East	Wellcome Sanger Institute for the COVID-19 Genomics UK (COG-UK) Consortium	Integrated Covid Hub North East et al
EPI_ISL_4353657	England/NEWC-1E5D23A/2021	2021-09-13	Europe	United Kingdom	Integrated Covid Hub North East	Wellcome Sanger Institute for the COVID-19 Genomics UK (COG-UK) Consortium	Integrated Covid Hub North East et al
EPI_ISL_4353532	England/NEWC-1E5D267/2021	2021-09-13	Europe	United Kingdom	Integrated Covid Hub North East	Wellcome Sanger Institute for the COVID-19 Genomics UK (COG-UK) Consortium	Integrated Covid Hub North East et al
EPI_ISL_4353377	England/NEWC-1E5D294/2021	2021-09-13	Europe	United Kingdom	Integrated Covid Hub North East	Wellcome Sanger Institute for the COVID-19 Genomics UK (COG-UK) Consortium	Integrated Covid Hub North East et al
EPI_ISL_4353541	England/NEWC-1E5D2B2/2021	2021-09-13	Europe	United Kingdom	Integrated Covid Hub North East	Wellcome Sanger Institute for the COVID-19 Genomics UK (COG-UK) Consortium	Integrated Covid Hub North East et al
EPI_ISL_4353371	England/NEWC-1E5D2C1/2021	2021-09-13	Europe	United Kingdom	Integrated Covid Hub North East	Wellcome Sanger Institute for the COVID-19 Genomics UK (COG-UK) Consortium	Integrated Covid Hub North East et al
EPI_ISL_4353496	England/NEWC-1E5D30A/2021	2021-09-13	Europe	United Kingdom	Integrated Covid Hub North East	Wellcome Sanger Institute for the COVID-19 Genomics UK (COG-UK) Consortium	Integrated Covid Hub North East et al
EPI_ISL_4353338	England/NEWC-1E5D319/2021	2021-09-13	Europe	United Kingdom	Integrated Covid Hub North East	Wellcome Sanger Institute for the COVID-19 Genomics UK (COG-UK) Consortium	Integrated Covid Hub North East et al
EPI_ISL_4353649	England/NEWC-1E5D328/2021	2021-09-13	Europe	United Kingdom	Integrated Covid Hub North East	Wellcome Sanger Institute for the COVID-19 Genomics UK (COG-UK) Consortium	Integrated Covid Hub North East et al
EPI_ISL_4353418	England/NEWC-1E5D337/2021	2021-09-13	Europe	United Kingdom	Integrated Covid Hub North East	Wellcome Sanger Institute for the COVID-19 Genomics UK (COG-UK) Consortium	Integrated Covid Hub North East et al
EPI_ISL_4353533	England/NEWC-1E5D346/2021	2021-09-13	Europe	United Kingdom	Integrated Covid Hub North East	Wellcome Sanger Institute for the COVID-19 Genomics UK (COG-UK) Consortium	Integrated Covid Hub North East et al
EPI_ISL_4353479	England/NEWC-1E5D355/2021	2021-09-13	Europe	United Kingdom	Integrated Covid Hub North East	Wellcome Sanger Institute for the COVID-19 Genomics UK (COG-UK) Consortium	Integrated Covid Hub North East et al
EPI_ISL_4353372	England/NEWC-1E5D364/2021	2021-09-13	Europe	United Kingdom	Integrated Covid Hub North East	Wellcome Sanger Institute for the COVID-19 Genomics UK (COG-UK) Consortium	Integrated Covid Hub North East et al
EPI_ISL_4353347	England/NEWC-1E5D391/2021	2021-09-13	Europe	United Kingdom	Integrated Covid Hub North East	Wellcome Sanger Institute for the COVID-19 Genomics UK (COG-UK) Consortium	Integrated Covid Hub North East et al
EPI_ISL_4353369	England/NEWC-1E5D3A0/2021	2021-09-13	Europe	United Kingdom	Integrated Covid Hub North East	Wellcome Sanger Institute for the COVID-19 Genomics UK (COG-UK) Consortium	Integrated Covid Hub North East et al
EPI_ISL_4353601	England/NEWC-1E5D3BF/2021	2021-09-13	Europe	United Kingdom	Integrated Covid Hub North East	Wellcome Sanger Institute for the COVID-19 Genomics UK (COG-UK) Consortium	Integrated Covid Hub North East et al
EPI_ISL_4353316	England/NEWC-1E5EB98/2021	2021-09-13	Europe	United Kingdom	Integrated Covid Hub North East	Wellcome Sanger Institute for the COVID-19 Genomics UK (COG-UK) Consortium	Integrated Covid Hub North East et al
EPI_ISL_4353278	England/NEWC-1E5EBD4/2021	2021-09-13	Europe	United Kingdom	Integrated Covid Hub North East	Wellcome Sanger Institute for the COVID-19 Genomics UK (COG-UK) Consortium	Integrated Covid Hub North East et al
EPI_ISL_4353243	England/NEWC-1E5EBF2/2021	2021-09-13	Europe	United Kingdom	Integrated Covid Hub North East	Wellcome Sanger Institute for the COVID-19 Genomics UK (COG-UK) Consortium	Integrated Covid Hub North East et al
EPI_ISL_4353258	England/NEWC-1E5EC1D/2021	2021-09-13	Europe	United Kingdom	Integrated Covid Hub North East	Wellcome Sanger Institute for the COVID-19 Genomics UK (COG-UK) Consortium	Integrated Covid Hub North East et al
EPI_ISL_4353226	England/NEWC-1E5EC77/2021	2021-09-13	Europe	United Kingdom	Integrated Covid Hub North East	Wellcome Sanger Institute for the COVID-19 Genomics UK (COG-UK) Consortium	Integrated Covid Hub North East et al
EPI_ISL_4353214	England/NEWC-1E5EC95/2021	2021-09-13	Europe	United Kingdom	Integrated Covid Hub North East	Wellcome Sanger Institute for the COVID-19 Genomics UK (COG-UK) Consortium	Integrated Covid Hub North East et al
EPI_ISL_4353213	England/NEWC-1E5ECD1/2021	2021-09-13	Europe	United Kingdom	Integrated Covid Hub North East	Wellcome Sanger Institute for the COVID-19 Genomics UK (COG-UK) Consortium	Integrated Covid Hub North East et al
EPI_ISL_4353291	England/NEWC-1E5ED56/2021	2021-09-13	Europe	United Kingdom	Integrated Covid Hub North East	Wellcome Sanger Institute for the COVID-19 Genomics UK (COG-UK) Consortium	Integrated Covid Hub North East et al
EPI_ISL_4353308	England/NEWC-1E5EE44/2021	2021-09-12	Europe	United Kingdom	Integrated Covid Hub North East	Wellcome Sanger Institute for the COVID-19 Genomics UK (COG-UK) Consortium	Integrated Covid Hub North East et al
EPI_ISL_4353227	England/NEWC-1E5EE62/2021	2021-09-13	Europe	United Kingdom	Integrated Covid Hub North East	Wellcome Sanger Institute for the COVID-19 Genomics UK (COG-UK) Consortium	Integrated Covid Hub North East et al
EPI_ISL_4353290	England/NEWC-1E5EEBD/2021	2021-09-13	Europe	United Kingdom	Integrated Covid Hub North East	Wellcome Sanger Institute for the COVID-19 Genomics UK (COG-UK) Consortium	Integrated Covid Hub North East et al
EPI_ISL_4353298	England/NEWC-1E5EEF9/2021	2021-09-13	Europe	United Kingdom	Integrated Covid Hub North East	Wellcome Sanger Institute for the COVID-19 Genomics UK (COG-UK) Consortium	Integrated Covid Hub North East et al
EPI_ISL_4353329	England/NEWC-1E5EF14/2021	2021-09-13	Europe	United Kingdom	Integrated Covid Hub North East	Wellcome Sanger Institute for the COVID-19 Genomics UK (COG-UK) Consortium	Integrated Covid Hub North East et al
EPI_ISL_4353307	England/NEWC-1E5EF9C/2021	2021-09-13	Europe	United Kingdom	Integrated Covid Hub North East	Wellcome Sanger Institute for the COVID-19 Genomics UK (COG-UK) Consortium	Integrated Covid Hub North East et al
EPI_ISL_4353311	England/NEWC-1E5EFBA/2021	2021-09-13	Europe	United Kingdom	Integrated Covid Hub North East	Wellcome Sanger Institute for the COVID-19 Genomics UK (COG-UK) Consortium	Integrated Covid Hub North East et al
EPI_ISL_4353262	England/NEWC-1E5F010/2021	2021-09-13	Europe	United Kingdom	Integrated Covid Hub North East	Wellcome Sanger Institute for the COVID-19 Genomics UK (COG-UK) Consortium	Integrated Covid Hub North East et al
EPI_ISL_4353321	England/NEWC-1E5F03E/2021	2021-09-13	Europe	United Kingdom	Integrated Covid Hub North East	Wellcome Sanger Institute for the COVID-19 Genomics UK (COG-UK) Consortium	Integrated Covid Hub North East et al
EPI_ISL_4353292	England/NEWC-1E5F07A/2021	2021-09-13	Europe	United Kingdom	Integrated Covid Hub North East	Wellcome Sanger Institute for the COVID-19 Genomics UK (COG-UK) Consortium	Integrated Covid Hub North East et al
EPI_ISL_4352554	England/NEWC-1E69BA9/2021	2021-09-14	Europe	United Kingdom	Integrated Covid Hub North East	Wellcome Sanger Institute for the COVID-19 Genomics UK (COG-UK) Consortium	Integrated Covid Hub North East et al
EPI_ISL_4352696	England/NEWC-1E69BC7/2021	2021-09-14	Europe	United Kingdom	Integrated Covid Hub North East	Wellcome Sanger Institute for the COVID-19 Genomics UK (COG-UK) Consortium	Integrated Covid Hub North East et al
EPI_ISL_4352585	England/NEWC-1E69BE5/2021	2021-09-14	Europe	United Kingdom	Integrated Covid Hub North East	Wellcome Sanger Institute for the COVID-19 Genomics UK (COG-UK) Consortium	Integrated Covid Hub North East et al
EPI_ISL_4352631	England/NEWC-1E69C00/2021	2021-09-14	Europe	United Kingdom	Integrated Covid Hub North East	Wellcome Sanger Institute for the COVID-19 Genomics UK (COG-UK) Consortium	Integrated Covid Hub North East et al
EPI_ISL_4352611	England/NEWC-1E69C1F/2021	2021-09-14	Europe	United Kingdom	Integrated Covid Hub North East	Wellcome Sanger Institute for the COVID-19 Genomics UK (COG-UK) Consortium	Integrated Covid Hub North East et al
EPI_ISL_4352712	England/NEWC-1E69C2E/2021	2021-09-14	Europe	United Kingdom	Integrated Covid Hub North East	Wellcome Sanger Institute for the COVID-19 Genomics UK (COG-UK) Consortium	Integrated Covid Hub North East et al
EPI_ISL_4352676	England/NEWC-1E69C3D/2021	2021-09-14	Europe	United Kingdom	Integrated Covid Hub North East	Wellcome Sanger Institute for the COVID-19 Genomics UK (COG-UK) Consortium	Integrated Covid Hub North East et al
EPI_ISL_4352652	England/NEWC-1E69C5B/2021	2021-09-14	Europe	United Kingdom	Integrated Covid Hub North East	Wellcome Sanger Institute for the COVID-19 Genomics UK (COG-UK) Consortium	Integrated Covid Hub North East et al
EPI_ISL_4352577	England/NEWC-1E69C79/2021	2021-09-14	Europe	United Kingdom	Integrated Covid Hub North East	Wellcome Sanger Institute for the COVID-19 Genomics UK (COG-UK) Consortium	Integrated Covid Hub North East et al
EPI_ISL_4352644	England/NEWC-1E69C88/2021	2021-09-14	Europe	United Kingdom	Integrated Covid Hub North East	Wellcome Sanger Institute for the COVID-19 Genomics UK (COG-UK) Consortium	Integrated Covid Hub North East et al
EPI_ISL_4352833	England/NEWC-1E69C97/2021	2021-09-14	Europe	United Kingdom	Integrated Covid Hub North East	Wellcome Sanger Institute for the COVID-19 Genomics UK (COG-UK) Consortium	Integrated Covid Hub North East et al
EPI_ISL_4352755	England/NEWC-1E69CA6/2021	2021-09-14	Europe	United Kingdom	Integrated Covid Hub North East	Wellcome Sanger Institute for the COVID-19 Genomics UK (COG-UK) Consortium	Integrated Covid Hub North East et al
EPI_ISL_4352620	England/NEWC-1E69CB5/2021	2021-09-14	Europe	United Kingdom	Integrated Covid Hub North East	Wellcome Sanger Institute for the COVID-19 Genomics UK (COG-UK) Consortium	Integrated Covid Hub North East et al
EPI_ISL_4352657	England/NEWC-1E69CE2/2021	2021-09-14	Europe	United Kingdom	Integrated Covid Hub North East	Wellcome Sanger Institute for the COVID-19 Genomics UK (COG-UK) Consortium	Integrated Covid Hub North East et al
EPI_ISL_4352771	England/NEWC-1E69CF1/2021	2021-09-14	Europe	United Kingdom	Integrated Covid Hub North East	Wellcome Sanger Institute for the COVID-19 Genomics UK (COG-UK) Consortium	Integrated Covid Hub North East et al
EPI_ISL_4352588	England/NEWC-1E69D1C/2021	2021-09-14	Europe	United Kingdom	Integrated Covid Hub North East	Wellcome Sanger Institute for the COVID-19 Genomics UK (COG-UK) Consortium	Integrated Covid Hub North East et al
EPI_ISL_4352812	England/NEWC-1E69D2B/2021	2021-09-14	Europe	United Kingdom	Integrated Covid Hub North East	Wellcome Sanger Institute for the COVID-19 Genomics UK (COG-UK) Consortium	Integrated Covid Hub North East et al
EPI_ISL_4352853	England/NEWC-1E69D3A/2021	2021-09-14	Europe	United Kingdom	Integrated Covid Hub North East	Wellcome Sanger Institute for the COVID-19 Genomics UK (COG-UK) Consortium	Integrated Covid Hub North East et al
EPI_ISL_4352649	England/NEWC-1E69D49/2021	2021-09-14	Europe	United Kingdom	Integrated Covid Hub North East	Wellcome Sanger Institute for the COVID-19 Genomics UK (COG-UK) Consortium	Integrated Covid Hub North East et al
EPI_ISL_4352734	England/NEWC-1E69D67/2021	2021-09-14	Europe	United Kingdom	Integrated Covid Hub North East	Wellcome Sanger Institute for the COVID-19 Genomics UK (COG-UK) Consortium	Integrated Covid Hub North East et al
EPI_ISL_4352759	England/NEWC-1E69D94/2021	2021-09-14	Europe	United Kingdom	Integrated Covid Hub North East	Wellcome Sanger Institute for the COVID-19 Genomics UK (COG-UK) Consortium	Integrated Covid Hub North East et al
EPI_ISL_4352718	England/NEWC-1E69DB2/2021	2021-09-14	Europe	United Kingdom	Integrated Covid Hub North East	Wellcome Sanger Institute for the COVID-19 Genomics UK (COG-UK) Consortium	Integrated Covid Hub North East et al
EPI_ISL_4352735	England/NEWC-1E69DC1/2021	2021-09-14	Europe	United Kingdom	Integrated Covid Hub North East	Wellcome Sanger Institute for the COVID-19 Genomics UK (COG-UK) Consortium	Integrated Covid Hub North East et al
EPI_ISL_4352582	England/NEWC-1E69DEF/2021	2021-09-14	Europe	United Kingdom	Integrated Covid Hub North East	Wellcome Sanger Institute for the COVID-19 Genomics UK (COG-UK) Consortium	Integrated Covid Hub North East et al
EPI_ISL_4352690	England/NEWC-1E69E19/2021	2021-09-14	Europe	United Kingdom	Integrated Covid Hub North East	Wellcome Sanger Institute for the COVID-19 Genomics UK (COG-UK) Consortium	Integrated Covid Hub North East et al
EPI_ISL_4352823	England/NEWC-1E69E28/2021	2021-09-14	Europe	United Kingdom	Integrated Covid Hub North East	Wellcome Sanger Institute for the COVID-19 Genomics UK (COG-UK) Consortium	Integrated Covid Hub North East et al
EPI_ISL_4352809	England/NEWC-1E69E37/2021	2021-09-14	Europe	United Kingdom	Integrated Covid Hub North East	Wellcome Sanger Institute for the COVID-19 Genomics UK (COG-UK) Consortium	Integrated Covid Hub North East et al
EPI_ISL_4352546	England/NEWC-1E69E46/2021	2021-09-14	Europe	United Kingdom	Integrated Covid Hub North East	Wellcome Sanger Institute for the COVID-19 Genomics UK (COG-UK) Consortium	Integrated Covid Hub North East et al
EPI_ISL_4352692	England/NEWC-1E69E55/2021	2021-09-14	Europe	United Kingdom	Integrated Covid Hub North East	Wellcome Sanger Institute for the COVID-19 Genomics UK (COG-UK) Consortium	Integrated Covid Hub North East et al
EPI_ISL_4352607	England/NEWC-1E69E73/2021	2021-09-14	Europe	United Kingdom	Integrated Covid Hub North East	Wellcome Sanger Institute for the COVID-19 Genomics UK (COG-UK) Consortium	Integrated Covid Hub North East et al
EPI_ISL_4352793	England/NEWC-1E69E82/2021	2021-09-14	Europe	United Kingdom	Integrated Covid Hub North East	Wellcome Sanger Institute for the COVID-19 Genomics UK (COG-UK) Consortium	Integrated Covid Hub North East et al
EPI_ISL_4352586	England/NEWC-1E69E91/2021	2021-09-14	Europe	United Kingdom	Integrated Covid Hub North East	Wellcome Sanger Institute for the COVID-19 Genomics UK (COG-UK) Consortium	Integrated Covid Hub North East et al
EPI_ISL_4352839	England/NEWC-1E69EA0/2021	2021-09-14	Europe	United Kingdom	Integrated Covid Hub North East	Wellcome Sanger Institute for the COVID-19 Genomics UK (COG-UK) Consortium	Integrated Covid Hub North East et al
EPI_ISL_4352707	England/NEWC-1E69EBF/2021	2021-09-14	Europe	United Kingdom	Integrated Covid Hub North East	Wellcome Sanger Institute for the COVID-19 Genomics UK (COG-UK) Consortium	Integrated Covid Hub North East et al
EPI_ISL_4352716	England/NEWC-1E69ECE/2021	2021-09-14	Europe	United Kingdom	Integrated Covid Hub North East	Wellcome Sanger Institute for the COVID-19 Genomics UK (COG-UK) Consortium	Integrated Covid Hub North East et al
EPI_ISL_4352560	England/NEWC-1E69EDD/2021	2021-09-14	Europe	United Kingdom	Integrated Covid Hub North East	Wellcome Sanger Institute for the COVID-19 Genomics UK (COG-UK) Consortium	Integrated Covid Hub North East et al
EPI_ISL_4352720	England/NEWC-1E69EEC/2021	2021-09-14	Europe	United Kingdom	Integrated Covid Hub North East	Wellcome Sanger Institute for the COVID-19 Genomics UK (COG-UK) Consortium	Integrated Covid Hub North East et al
EPI_ISL_4352699	England/NEWC-1E69F07/2021	2021-09-14	Europe	United Kingdom	Integrated Covid Hub North East	Wellcome Sanger Institute for the COVID-19 Genomics UK (COG-UK) Consortium	Integrated Covid Hub North East et al
EPI_ISL_4352800	England/NEWC-1E69F34/2021	2021-09-14	Europe	United Kingdom	Integrated Covid Hub North East	Wellcome Sanger Institute for the COVID-19 Genomics UK (COG-UK) Consortium	Integrated Covid Hub North East et al
EPI_ISL_4352535	England/NEWC-1E69F43/2021	2021-09-14	Europe	United Kingdom	Integrated Covid Hub North East	Wellcome Sanger Institute for the COVID-19 Genomics UK (COG-UK) Consortium	Integrated Covid Hub North East et al
EPI_ISL_4352847	England/NEWC-1E69F52/2021	2021-09-14	Europe	United Kingdom	Integrated Covid Hub North East	Wellcome Sanger Institute for the COVID-19 Genomics UK (COG-UK) Consortium	Integrated Covid Hub North East et al
EPI_ISL_4352826	England/NEWC-1E69F70/2021	2021-09-14	Europe	United Kingdom	Integrated Covid Hub North East	Wellcome Sanger Institute for the COVID-19 Genomics UK (COG-UK) Consortium	Integrated Covid Hub North East et al
EPI_ISL_4352849	England/NEWC-1E69F9E/2021	2021-09-14	Europe	United Kingdom	Integrated Covid Hub North East	Wellcome Sanger Institute for the COVID-19 Genomics UK (COG-UK) Consortium	Integrated Covid Hub North East et al
EPI_ISL_4352569	England/NEWC-1E69FAD/2021	2021-09-14	Europe	United Kingdom	Integrated Covid Hub North East	Wellcome Sanger Institute for the COVID-19 Genomics UK (COG-UK) Consortium	Integrated Covid Hub North East et al
EPI_ISL_4352639	England/NEWC-1E69FBC/2021	2021-09-14	Europe	United Kingdom	Integrated Covid Hub North East	Wellcome Sanger Institute for the COVID-19 Genomics UK (COG-UK) Consortium	Integrated Covid Hub North East et al
EPI_ISL_4352782	England/NEWC-1E69FDA/2021	2021-09-14	Europe	United Kingdom	Integrated Covid Hub North East	Wellcome Sanger Institute for the COVID-19 Genomics UK (COG-UK) Consortium	Integrated Covid Hub North East et al
EPI_ISL_4352820	England/NEWC-1E69FE9/2021	2021-09-14	Europe	United Kingdom	Integrated Covid Hub North East	Wellcome Sanger Institute for the COVID-19 Genomics UK (COG-UK) Consortium	Integrated Covid Hub North East et al
EPI_ISL_4352858	England/NEWC-1E69FF8/2021	2021-09-14	Europe	United Kingdom	Integrated Covid Hub North East	Wellcome Sanger Institute for the COVID-19 Genomics UK (COG-UK) Consortium	Integrated Covid Hub North East et al
EPI_ISL_4352854	England/NEWC-1E6A003/2021	2021-09-14	Europe	United Kingdom	Integrated Covid Hub North East	Wellcome Sanger Institute for the COVID-19 Genomics UK (COG-UK) Consortium	Integrated Covid Hub North East et al
EPI_ISL_4352767	England/NEWC-1E6A012/2021	2021-09-14	Europe	United Kingdom	Integrated Covid Hub North East	Wellcome Sanger Institute for the COVID-19 Genomics UK (COG-UK) Consortium	Integrated Covid Hub North East et al
EPI_ISL_4352745	England/NEWC-1E6A07C/2021	2021-09-14	Europe	United Kingdom	Integrated Covid Hub North East	Wellcome Sanger Institute for the COVID-19 Genomics UK (COG-UK) Consortium	Integrated Covid Hub North East et al
EPI_ISL_4352578	England/NEWC-1E6A09A/2021	2021-09-14	Europe	United Kingdom	Integrated Covid Hub North East	Wellcome Sanger Institute for the COVID-19 Genomics UK (COG-UK) Consortium	Integrated Covid Hub North East et al
EPI_ISL_4352636	England/NEWC-1E6A0A9/2021	2021-09-14	Europe	United Kingdom	Integrated Covid Hub North East	Wellcome Sanger Institute for the COVID-19 Genomics UK (COG-UK) Consortium	Integrated Covid Hub North East et al
EPI_ISL_4352605	England/NEWC-1E6A0B8/2021	2021-09-14	Europe	United Kingdom	Integrated Covid Hub North East	Wellcome Sanger Institute for the COVID-19 Genomics UK (COG-UK) Consortium	Integrated Covid Hub North East et al
EPI_ISL_4352684	England/NEWC-1E6A0C7/2021	2021-09-14	Europe	United Kingdom	Integrated Covid Hub North East	Wellcome Sanger Institute for the COVID-19 Genomics UK (COG-UK) Consortium	Integrated Covid Hub North East et al
EPI_ISL_4352813	England/NEWC-1E6A0D6/2021	2021-09-14	Europe	United Kingdom	Integrated Covid Hub North East	Wellcome Sanger Institute for the COVID-19 Genomics UK (COG-UK) Consortium	Integrated Covid Hub North East et al
EPI_ISL_4352567	England/NEWC-1E6A100/2021	2021-09-14	Europe	United Kingdom	Integrated Covid Hub North East	Wellcome Sanger Institute for the COVID-19 Genomics UK (COG-UK) Consortium	Integrated Covid Hub North East et al
EPI_ISL_4352541	England/NEWC-1E6A12E/2021	2021-09-14	Europe	United Kingdom	Integrated Covid Hub North East	Wellcome Sanger Institute for the COVID-19 Genomics UK (COG-UK) Consortium	Integrated Covid Hub North East et al
EPI_ISL_4352597	England/NEWC-1E6A13D/2021	2021-09-14	Europe	United Kingdom	Integrated Covid Hub North East	Wellcome Sanger Institute for the COVID-19 Genomics UK (COG-UK) Consortium	Integrated Covid Hub North East et al
EPI_ISL_4352802	England/NEWC-1E6A14C/2021	2021-09-14	Europe	United Kingdom	Integrated Covid Hub North East	Wellcome Sanger Institute for the COVID-19 Genomics UK (COG-UK) Consortium	Integrated Covid Hub North East et al
EPI_ISL_4352852	England/NEWC-1E6A15B/2021	2021-09-14	Europe	United Kingdom	Integrated Covid Hub North East	Wellcome Sanger Institute for the COVID-19 Genomics UK (COG-UK) Consortium	Integrated Covid Hub North East et al
EPI_ISL_4352643	England/NEWC-1E6C4C9/2021	2021-09-14	Europe	United Kingdom	Integrated Covid Hub North East	Wellcome Sanger Institute for the COVID-19 Genomics UK (COG-UK) Consortium	Integrated Covid Hub North East et al
EPI_ISL_4352769	England/NEWC-1E6C4E7/2021	2021-09-14	Europe	United Kingdom	Integrated Covid Hub North East	Wellcome Sanger Institute for the COVID-19 Genomics UK (COG-UK) Consortium	Integrated Covid Hub North East et al
EPI_ISL_4352638	England/NEWC-1E6C502/2021	2021-09-14	Europe	United Kingdom	Integrated Covid Hub North East	Wellcome Sanger Institute for the COVID-19 Genomics UK (COG-UK) Consortium	Integrated Covid Hub North East et al
EPI_ISL_4352598	England/NEWC-1E6C511/2021	2021-09-14	Europe	United Kingdom	Integrated Covid Hub North East	Wellcome Sanger Institute for the COVID-19 Genomics UK (COG-UK) Consortium	Integrated Covid Hub North East et al
EPI_ISL_4352618	England/NEWC-1E6C520/2021	2021-09-14	Europe	United Kingdom	Integrated Covid Hub North East	Wellcome Sanger Institute for the COVID-19 Genomics UK (COG-UK) Consortium	Integrated Covid Hub North East et al
EPI_ISL_4352574	England/NEWC-1E6C53F/2021	2021-09-13	Europe	United Kingdom	Integrated Covid Hub North East	Wellcome Sanger Institute for the COVID-19 Genomics UK (COG-UK) Consortium	Integrated Covid Hub North East et al
EPI_ISL_4352850	England/NEWC-1E6C54E/2021	2021-09-14	Europe	United Kingdom	Integrated Covid Hub North East	Wellcome Sanger Institute for the COVID-19 Genomics UK (COG-UK) Consortium	Integrated Covid Hub North East et al
EPI_ISL_4352645	England/NEWC-1E6C55D/2021	2021-09-14	Europe	United Kingdom	Integrated Covid Hub North East	Wellcome Sanger Institute for the COVID-19 Genomics UK (COG-UK) Consortium	Integrated Covid Hub North East et al
EPI_ISL_4352715	England/NEWC-1E6C56C/2021	2021-09-14	Europe	United Kingdom	Integrated Covid Hub North East	Wellcome Sanger Institute for the COVID-19 Genomics UK (COG-UK) Consortium	Integrated Covid Hub North East et al
EPI_ISL_4352688	England/NEWC-1E6C57B/2021	2021-09-14	Europe	United Kingdom	Integrated Covid Hub North East	Wellcome Sanger Institute for the COVID-19 Genomics UK (COG-UK) Consortium	Integrated Covid Hub North East et al
EPI_ISL_4352538	England/NEWC-1E6C599/2021	2021-09-14	Europe	United Kingdom	Integrated Covid Hub North East	Wellcome Sanger Institute for the COVID-19 Genomics UK (COG-UK) Consortium	Integrated Covid Hub North East et al
EPI_ISL_4352587	England/NEWC-1E6C5A8/2021	2021-09-14	Europe	United Kingdom	Integrated Covid Hub North East	Wellcome Sanger Institute for the COVID-19 Genomics UK (COG-UK) Consortium	Integrated Covid Hub North East et al
EPI_ISL_4352758	England/NEWC-1E6C5B7/2021	2021-09-14	Europe	United Kingdom	Integrated Covid Hub North East	Wellcome Sanger Institute for the COVID-19 Genomics UK (COG-UK) Consortium	Integrated Covid Hub North East et al
EPI_ISL_4352856	England/NEWC-1E6C5C6/2021	2021-09-14	Europe	United Kingdom	Integrated Covid Hub North East	Wellcome Sanger Institute for the COVID-19 Genomics UK (COG-UK) Consortium	Integrated Covid Hub North East et al
EPI_ISL_4352785	England/NEWC-1E6C5F3/2021	2021-09-14	Europe	United Kingdom	Integrated Covid Hub North East	Wellcome Sanger Institute for the COVID-19 Genomics UK (COG-UK) Consortium	Integrated Covid Hub North East et al
EPI_ISL_4352799	England/NEWC-1E6C678/2021	2021-09-14	Europe	United Kingdom	Integrated Covid Hub North East	Wellcome Sanger Institute for the COVID-19 Genomics UK (COG-UK) Consortium	Integrated Covid Hub North East et al
EPI_ISL_4352572	England/NEWC-1E6C687/2021	2021-09-14	Europe	United Kingdom	Integrated Covid Hub North East	Wellcome Sanger Institute for the COVID-19 Genomics UK (COG-UK) Consortium	Integrated Covid Hub North East et al
EPI_ISL_4352540	England/NEWC-1E6C6B4/2021	2021-09-14	Europe	United Kingdom	Integrated Covid Hub North East	Wellcome Sanger Institute for the COVID-19 Genomics UK (COG-UK) Consortium	Integrated Covid Hub North East et al
EPI_ISL_4352700	England/NEWC-1E6C6C3/2021	2021-09-14	Europe	United Kingdom	Integrated Covid Hub North East	Wellcome Sanger Institute for the COVID-19 Genomics UK (COG-UK) Consortium	Integrated Covid Hub North East et al
EPI_ISL_4352792	England/NEWC-1E6C6D2/2021	2021-09-14	Europe	United Kingdom	Integrated Covid Hub North East	Wellcome Sanger Institute for the COVID-19 Genomics UK (COG-UK) Consortium	Integrated Covid Hub North East et al
EPI_ISL_4352682	England/NEWC-1E6C71B/2021	2021-09-14	Europe	United Kingdom	Integrated Covid Hub North East	Wellcome Sanger Institute for the COVID-19 Genomics UK (COG-UK) Consortium	Integrated Covid Hub North East et al
EPI_ISL_4352669	England/NEWC-1E6C72A/2021	2021-09-13	Europe	United Kingdom	Integrated Covid Hub North East	Wellcome Sanger Institute for the COVID-19 Genomics UK (COG-UK) Consortium	Integrated Covid Hub North East et al
EPI_ISL_4352859	England/NEWC-1E6C739/2021	2021-09-14	Europe	United Kingdom	Integrated Covid Hub North East	Wellcome Sanger Institute for the COVID-19 Genomics UK (COG-UK) Consortium	Integrated Covid Hub North East et al
EPI_ISL_4352815	England/NEWC-1E6C748/2021	2021-09-14	Europe	United Kingdom	Integrated Covid Hub North East	Wellcome Sanger Institute for the COVID-19 Genomics UK (COG-UK) Consortium	Integrated Covid Hub North East et al
EPI_ISL_4736512	England/NEWC-1E6C757/2021	2021-09-14	Europe	United Kingdom	Integrated Covid Hub North East	Wellcome Sanger Institute for the COVID-19 Genomics UK (COG-UK) Consortium	Integrated Covid Hub North East et al
EPI_ISL_4352834	England/NEWC-1E6C766/2021	2021-09-13	Europe	United Kingdom	Integrated Covid Hub North East	Wellcome Sanger Institute for the COVID-19 Genomics UK (COG-UK) Consortium	Integrated Covid Hub North East et al
EPI_ISL_4352731	England/NEWC-1E6C793/2021	2021-09-14	Europe	United Kingdom	Integrated Covid Hub North East	Wellcome Sanger Institute for the COVID-19 Genomics UK (COG-UK) Consortium	Integrated Covid Hub North East et al
EPI_ISL_4352660	England/NEWC-1E6C7B1/2021	2021-09-14	Europe	United Kingdom	Integrated Covid Hub North East	Wellcome Sanger Institute for the COVID-19 Genomics UK (COG-UK) Consortium	Integrated Covid Hub North East et al
EPI_ISL_4352680	England/NEWC-1E6C7C0/2021	2021-09-14	Europe	United Kingdom	Integrated Covid Hub North East	Wellcome Sanger Institute for the COVID-19 Genomics UK (COG-UK) Consortium	Integrated Covid Hub North East et al
EPI_ISL_4352807	England/NEWC-1E6C7DF/2021	2021-09-14	Europe	United Kingdom	Integrated Covid Hub North East	Wellcome Sanger Institute for the COVID-19 Genomics UK (COG-UK) Consortium	Integrated Covid Hub North East et al
EPI_ISL_4352786	England/NEWC-1E6C7EE/2021	2021-09-14	Europe	United Kingdom	Integrated Covid Hub North East	Wellcome Sanger Institute for the COVID-19 Genomics UK (COG-UK) Consortium	Integrated Covid Hub North East et al
EPI_ISL_4352816	England/NEWC-1E6C818/2021	2021-09-14	Europe	United Kingdom	Integrated Covid Hub North East	Wellcome Sanger Institute for the COVID-19 Genomics UK (COG-UK) Consortium	Integrated Covid Hub North East et al
EPI_ISL_4352565	England/NEWC-1E6C827/2021	2021-09-14	Europe	United Kingdom	Integrated Covid Hub North East	Wellcome Sanger Institute for the COVID-19 Genomics UK (COG-UK) Consortium	Integrated Covid Hub North East et al
EPI_ISL_4352685	England/NEWC-1E6C863/2021	2021-09-14	Europe	United Kingdom	Integrated Covid Hub North East	Wellcome Sanger Institute for the COVID-19 Genomics UK (COG-UK) Consortium	Integrated Covid Hub North East et al
EPI_ISL_4352668	England/NEWC-1E6C890/2021	2021-09-14	Europe	United Kingdom	Integrated Covid Hub North East	Wellcome Sanger Institute for the COVID-19 Genomics UK (COG-UK) Consortium	Integrated Covid Hub North East et al
EPI_ISL_4352536	England/NEWC-1E6C8AF/2021	2021-09-14	Europe	United Kingdom	Integrated Covid Hub North East	Wellcome Sanger Institute for the COVID-19 Genomics UK (COG-UK) Consortium	Integrated Covid Hub North East et al
EPI_ISL_4352821	England/NEWC-1E6C8DC/2021	2021-09-14	Europe	United Kingdom	Integrated Covid Hub North East	Wellcome Sanger Institute for the COVID-19 Genomics UK (COG-UK) Consortium	Integrated Covid Hub North East et al
EPI_ISL_4352626	England/NEWC-1E6C8EB/2021	2021-09-14	Europe	United Kingdom	Integrated Covid Hub North East	Wellcome Sanger Institute for the COVID-19 Genomics UK (COG-UK) Consortium	Integrated Covid Hub North East et al
EPI_ISL_4352780	England/NEWC-1E6C8FA/2021	2021-09-14	Europe	United Kingdom	Integrated Covid Hub North East	Wellcome Sanger Institute for the COVID-19 Genomics UK (COG-UK) Consortium	Integrated Covid Hub North East et al
EPI_ISL_4352625	England/NEWC-1E6C906/2021	2021-09-14	Europe	United Kingdom	Integrated Covid Hub North East	Wellcome Sanger Institute for the COVID-19 Genomics UK (COG-UK) Consortium	Integrated Covid Hub North East et al
EPI_ISL_4352701	England/NEWC-1E6C915/2021	2021-09-14	Europe	United Kingdom	Integrated Covid Hub North East	Wellcome Sanger Institute for the COVID-19 Genomics UK (COG-UK) Consortium	Integrated Covid Hub North East et al
EPI_ISL_4352691	England/NEWC-1E6C924/2021	2021-09-14	Europe	United Kingdom	Integrated Covid Hub North East	Wellcome Sanger Institute for the COVID-19 Genomics UK (COG-UK) Consortium	Integrated Covid Hub North East et al
EPI_ISL_4352580	England/NEWC-1E6C933/2021	2021-09-14	Europe	United Kingdom	Integrated Covid Hub North East	Wellcome Sanger Institute for the COVID-19 Genomics UK (COG-UK) Consortium	Integrated Covid Hub North East et al
EPI_ISL_4352808	England/NEWC-1E6C951/2021	2021-09-14	Europe	United Kingdom	Integrated Covid Hub North East	Wellcome Sanger Institute for the COVID-19 Genomics UK (COG-UK) Consortium	Integrated Covid Hub North East et al
EPI_ISL_4352686	England/NEWC-1E6C960/2021	2021-09-14	Europe	United Kingdom	Integrated Covid Hub North East	Wellcome Sanger Institute for the COVID-19 Genomics UK (COG-UK) Consortium	Integrated Covid Hub North East et al
EPI_ISL_4352733	England/NEWC-1E6C97F/2021	2021-09-14	Europe	United Kingdom	Integrated Covid Hub North East	Wellcome Sanger Institute for the COVID-19 Genomics UK (COG-UK) Consortium	Integrated Covid Hub North East et al
EPI_ISL_4352804	England/NEWC-1E6C98E/2021	2021-09-14	Europe	United Kingdom	Integrated Covid Hub North East	Wellcome Sanger Institute for the COVID-19 Genomics UK (COG-UK) Consortium	Integrated Covid Hub North East et al
EPI_ISL_4352601	England/NEWC-1E6C99D/2021	2021-09-14	Europe	United Kingdom	Integrated Covid Hub North East	Wellcome Sanger Institute for the COVID-19 Genomics UK (COG-UK) Consortium	Integrated Covid Hub North East et al
EPI_ISL_4352562	England/NEWC-1E6C9AC/2021	2021-09-14	Europe	United Kingdom	Integrated Covid Hub North East	Wellcome Sanger Institute for the COVID-19 Genomics UK (COG-UK) Consortium	Integrated Covid Hub North East et al
EPI_ISL_4352637	England/NEWC-1E6C9BB/2021	2021-09-14	Europe	United Kingdom	Integrated Covid Hub North East	Wellcome Sanger Institute for the COVID-19 Genomics UK (COG-UK) Consortium	Integrated Covid Hub North East et al
EPI_ISL_4352655	England/NEWC-1E6C9D9/2021	2021-09-14	Europe	United Kingdom	Integrated Covid Hub North East	Wellcome Sanger Institute for the COVID-19 Genomics UK (COG-UK) Consortium	Integrated Covid Hub North East et al
EPI_ISL_4352810	England/NEWC-1E6C9E8/2021	2021-09-14	Europe	United Kingdom	Integrated Covid Hub North East	Wellcome Sanger Institute for the COVID-19 Genomics UK (COG-UK) Consortium	Integrated Covid Hub North East et al
EPI_ISL_4352737	England/NEWC-1E6CA12/2021	2021-09-14	Europe	United Kingdom	Integrated Covid Hub North East	Wellcome Sanger Institute for the COVID-19 Genomics UK (COG-UK) Consortium	Integrated Covid Hub North East et al
EPI_ISL_4352677	England/NEWC-1E6CA30/2021	2021-09-14	Europe	United Kingdom	Integrated Covid Hub North East	Wellcome Sanger Institute for the COVID-19 Genomics UK (COG-UK) Consortium	Integrated Covid Hub North East et al
EPI_ISL_4352642	England/NEWC-1E6CA4F/2021	2021-09-14	Europe	United Kingdom	Integrated Covid Hub North East	Wellcome Sanger Institute for the COVID-19 Genomics UK (COG-UK) Consortium	Integrated Covid Hub North East et al
EPI_ISL_4352634	England/NEWC-1E6CA5E/2021	2021-09-14	Europe	United Kingdom	Integrated Covid Hub North East	Wellcome Sanger Institute for the COVID-19 Genomics UK (COG-UK) Consortium	Integrated Covid Hub North East et al
EPI_ISL_4352559	England/NEWC-1E6CA7C/2021	2021-09-13	Europe	United Kingdom	Integrated Covid Hub North East	Wellcome Sanger Institute for the COVID-19 Genomics UK (COG-UK) Consortium	Integrated Covid Hub North East et al
EPI_ISL_4407034	England/NEWC-1E74EC0/2021	2021-09-14	Europe	United Kingdom	Integrated Covid Hub North East	Wellcome Sanger Institute for the COVID-19 Genomics UK (COG-UK) Consortium	Integrated Covid Hub North East et al
EPI_ISL_4407111	England/NEWC-1E74F09/2021	2021-09-14	Europe	United Kingdom	Integrated Covid Hub North East	Wellcome Sanger Institute for the COVID-19 Genomics UK (COG-UK) Consortium	Integrated Covid Hub North East et al
EPI_ISL_4407010	England/NEWC-1E74F18/2021	2021-09-14	Europe	United Kingdom	Integrated Covid Hub North East	Wellcome Sanger Institute for the COVID-19 Genomics UK (COG-UK) Consortium	Integrated Covid Hub North East et al
EPI_ISL_4407072	England/NEWC-1E74F27/2021	2021-09-14	Europe	United Kingdom	Integrated Covid Hub North East	Wellcome Sanger Institute for the COVID-19 Genomics UK (COG-UK) Consortium	Integrated Covid Hub North East et al
EPI_ISL_4407116	England/NEWC-1E74F36/2021	2021-09-13	Europe	United Kingdom	Integrated Covid Hub North East	Wellcome Sanger Institute for the COVID-19 Genomics UK (COG-UK) Consortium	Integrated Covid Hub North East et al
EPI_ISL_4406982	England/NEWC-1E74F45/2021	2021-09-14	Europe	United Kingdom	Integrated Covid Hub North East	Wellcome Sanger Institute for the COVID-19 Genomics UK (COG-UK) Consortium	Integrated Covid Hub North East et al
EPI_ISL_4407153	England/NEWC-1E74F54/2021	2021-09-14	Europe	United Kingdom	Integrated Covid Hub North East	Wellcome Sanger Institute for the COVID-19 Genomics UK (COG-UK) Consortium	Integrated Covid Hub North East et al
EPI_ISL_4407154	England/NEWC-1E74F63/2021	2021-09-14	Europe	United Kingdom	Integrated Covid Hub North East	Wellcome Sanger Institute for the COVID-19 Genomics UK (COG-UK) Consortium	Integrated Covid Hub North East et al
EPI_ISL_4407052	England/NEWC-1E74F72/2021	2021-09-14	Europe	United Kingdom	Integrated Covid Hub North East	Wellcome Sanger Institute for the COVID-19 Genomics UK (COG-UK) Consortium	Integrated Covid Hub North East et al
EPI_ISL_4407097	England/NEWC-1E74F81/2021	2021-09-13	Europe	United Kingdom	Integrated Covid Hub North East	Wellcome Sanger Institute for the COVID-19 Genomics UK (COG-UK) Consortium	Integrated Covid Hub North East et al
EPI_ISL_4406972	England/NEWC-1E74F90/2021	2021-09-14	Europe	United Kingdom	Integrated Covid Hub North East	Wellcome Sanger Institute for the COVID-19 Genomics UK (COG-UK) Consortium	Integrated Covid Hub North East et al
EPI_ISL_4406953	England/NEWC-1E74FDC/2021	2021-09-14	Europe	United Kingdom	Integrated Covid Hub North East	Wellcome Sanger Institute for the COVID-19 Genomics UK (COG-UK) Consortium	Integrated Covid Hub North East et al
EPI_ISL_4407140	England/NEWC-1E74FEB/2021	2021-09-14	Europe	United Kingdom	Integrated Covid Hub North East	Wellcome Sanger Institute for the COVID-19 Genomics UK (COG-UK) Consortium	Integrated Covid Hub North East et al
EPI_ISL_4407102	England/NEWC-1E74FFA/2021	2021-09-14	Europe	United Kingdom	Integrated Covid Hub North East	Wellcome Sanger Institute for the COVID-19 Genomics UK (COG-UK) Consortium	Integrated Covid Hub North East et al
EPI_ISL_4407148	England/NEWC-1E75005/2021	2021-09-14	Europe	United Kingdom	Integrated Covid Hub North East	Wellcome Sanger Institute for the COVID-19 Genomics UK (COG-UK) Consortium	Integrated Covid Hub North East et al
EPI_ISL_4407110	England/NEWC-1E75014/2021	2021-09-14	Europe	United Kingdom	Integrated Covid Hub North East	Wellcome Sanger Institute for the COVID-19 Genomics UK (COG-UK) Consortium	Integrated Covid Hub North East et al
EPI_ISL_4406989	England/NEWC-1E75032/2021	2021-09-14	Europe	United Kingdom	Integrated Covid Hub North East	Wellcome Sanger Institute for the COVID-19 Genomics UK (COG-UK) Consortium	Integrated Covid Hub North East et al
EPI_ISL_4407085	England/NEWC-1E7506F/2021	2021-09-14	Europe	United Kingdom	Integrated Covid Hub North East	Wellcome Sanger Institute for the COVID-19 Genomics UK (COG-UK) Consortium	Integrated Covid Hub North East et al
EPI_ISL_4407054	England/NEWC-1E7507E/2021	2021-09-14	Europe	United Kingdom	Integrated Covid Hub North East	Wellcome Sanger Institute for the COVID-19 Genomics UK (COG-UK) Consortium	Integrated Covid Hub North East et al
EPI_ISL_4407141	England/NEWC-1E7509C/2021	2021-09-14	Europe	United Kingdom	Integrated Covid Hub North East	Wellcome Sanger Institute for the COVID-19 Genomics UK (COG-UK) Consortium	Integrated Covid Hub North East et al
EPI_ISL_4407029	England/NEWC-1E750BA/2021	2021-09-14	Europe	United Kingdom	Integrated Covid Hub North East	Wellcome Sanger Institute for the COVID-19 Genomics UK (COG-UK) Consortium	Integrated Covid Hub North East et al
EPI_ISL_4407150	England/NEWC-1E750C9/2021	2021-09-14	Europe	United Kingdom	Integrated Covid Hub North East	Wellcome Sanger Institute for the COVID-19 Genomics UK (COG-UK) Consortium	Integrated Covid Hub North East et al
EPI_ISL_4406955	England/NEWC-1E750E7/2021	2021-09-14	Europe	United Kingdom	Integrated Covid Hub North East	Wellcome Sanger Institute for the COVID-19 Genomics UK (COG-UK) Consortium	Integrated Covid Hub North East et al
EPI_ISL_4407074	England/NEWC-1E750F6/2021	2021-09-14	Europe	United Kingdom	Integrated Covid Hub North East	Wellcome Sanger Institute for the COVID-19 Genomics UK (COG-UK) Consortium	Integrated Covid Hub North East et al
EPI_ISL_4407081	England/NEWC-1E75102/2021	2021-09-14	Europe	United Kingdom	Integrated Covid Hub North East	Wellcome Sanger Institute for the COVID-19 Genomics UK (COG-UK) Consortium	Integrated Covid Hub North East et al
EPI_ISL_4407135	England/NEWC-1E75111/2021	2021-09-14	Europe	United Kingdom	Integrated Covid Hub North East	Wellcome Sanger Institute for the COVID-19 Genomics UK (COG-UK) Consortium	Integrated Covid Hub North East et al
EPI_ISL_4407067	England/NEWC-1E7513F/2021	2021-09-14	Europe	United Kingdom	Integrated Covid Hub North East	Wellcome Sanger Institute for the COVID-19 Genomics UK (COG-UK) Consortium	Integrated Covid Hub North East et al
EPI_ISL_4407069	England/NEWC-1E7514E/2021	2021-09-14	Europe	United Kingdom	Integrated Covid Hub North East	Wellcome Sanger Institute for the COVID-19 Genomics UK (COG-UK) Consortium	Integrated Covid Hub North East et al
EPI_ISL_4407142	England/NEWC-1E7515D/2021	2021-09-14	Europe	United Kingdom	Integrated Covid Hub North East	Wellcome Sanger Institute for the COVID-19 Genomics UK (COG-UK) Consortium	Integrated Covid Hub North East et al
EPI_ISL_4407078	England/NEWC-1E7516C/2021	2021-09-14	Europe	United Kingdom	Integrated Covid Hub North East	Wellcome Sanger Institute for the COVID-19 Genomics UK (COG-UK) Consortium	Integrated Covid Hub North East et al
EPI_ISL_4406943	England/NEWC-1E7518A/2021	2021-09-14	Europe	United Kingdom	Integrated Covid Hub North East	Wellcome Sanger Institute for the COVID-19 Genomics UK (COG-UK) Consortium	Integrated Covid Hub North East et al
EPI_ISL_4407132	England/NEWC-1E75D95/2021	2021-09-14	Europe	United Kingdom	Integrated Covid Hub North East	Wellcome Sanger Institute for the COVID-19 Genomics UK (COG-UK) Consortium	Integrated Covid Hub North East et al
EPI_ISL_4407070	England/NEWC-1E75DB3/2021	2021-09-14	Europe	United Kingdom	Integrated Covid Hub North East	Wellcome Sanger Institute for the COVID-19 Genomics UK (COG-UK) Consortium	Integrated Covid Hub North East et al
EPI_ISL_4406973	England/NEWC-1E75DC2/2021	2021-09-14	Europe	United Kingdom	Integrated Covid Hub North East	Wellcome Sanger Institute for the COVID-19 Genomics UK (COG-UK) Consortium	Integrated Covid Hub North East et al
EPI_ISL_4407080	England/NEWC-1E75DFF/2021	2021-09-14	Europe	United Kingdom	Integrated Covid Hub North East	Wellcome Sanger Institute for the COVID-19 Genomics UK (COG-UK) Consortium	Integrated Covid Hub North East et al
EPI_ISL_4407016	England/NEWC-1E75E0B/2021	2021-09-14	Europe	United Kingdom	Integrated Covid Hub North East	Wellcome Sanger Institute for the COVID-19 Genomics UK (COG-UK) Consortium	Integrated Covid Hub North East et al
EPI_ISL_4407083	England/NEWC-1E75E65/2021	2021-09-14	Europe	United Kingdom	Integrated Covid Hub North East	Wellcome Sanger Institute for the COVID-19 Genomics UK (COG-UK) Consortium	Integrated Covid Hub North East et al
EPI_ISL_4407108	England/NEWC-1E75EA1/2021	2021-09-14	Europe	United Kingdom	Integrated Covid Hub North East	Wellcome Sanger Institute for the COVID-19 Genomics UK (COG-UK) Consortium	Integrated Covid Hub North East et al
EPI_ISL_4406990	England/NEWC-1E75EED/2021	2021-09-14	Europe	United Kingdom	Integrated Covid Hub North East	Wellcome Sanger Institute for the COVID-19 Genomics UK (COG-UK) Consortium	Integrated Covid Hub North East et al
EPI_ISL_4407076	England/NEWC-1E75F08/2021	2021-09-14	Europe	United Kingdom	Integrated Covid Hub North East	Wellcome Sanger Institute for the COVID-19 Genomics UK (COG-UK) Consortium	Integrated Covid Hub North East et al
EPI_ISL_4407092	England/NEWC-1E75F44/2021	2021-09-14	Europe	United Kingdom	Integrated Covid Hub North East	Wellcome Sanger Institute for the COVID-19 Genomics UK (COG-UK) Consortium	Integrated Covid Hub North East et al
EPI_ISL_4407003	England/NEWC-1E75F62/2021	2021-09-14	Europe	United Kingdom	Integrated Covid Hub North East	Wellcome Sanger Institute for the COVID-19 Genomics UK (COG-UK) Consortium	Integrated Covid Hub North East et al
EPI_ISL_4407106	England/NEWC-1E75F71/2021	2021-09-14	Europe	United Kingdom	Integrated Covid Hub North East	Wellcome Sanger Institute for the COVID-19 Genomics UK (COG-UK) Consortium	Integrated Covid Hub North East et al
EPI_ISL_4407009	England/NEWC-1E75F9F/2021	2021-09-14	Europe	United Kingdom	Integrated Covid Hub North East	Wellcome Sanger Institute for the COVID-19 Genomics UK (COG-UK) Consortium	Integrated Covid Hub North East et al
EPI_ISL_4406984	England/NEWC-1E75FAE/2021	2021-09-14	Europe	United Kingdom	Integrated Covid Hub North East	Wellcome Sanger Institute for the COVID-19 Genomics UK (COG-UK) Consortium	Integrated Covid Hub North East et al
EPI_ISL_4407119	England/NEWC-1E75FBD/2021	2021-09-14	Europe	United Kingdom	Integrated Covid Hub North East	Wellcome Sanger Institute for the COVID-19 Genomics UK (COG-UK) Consortium	Integrated Covid Hub North East et al
EPI_ISL_4406958	England/NEWC-1E75FDB/2021	2021-09-14	Europe	United Kingdom	Integrated Covid Hub North East	Wellcome Sanger Institute for the COVID-19 Genomics UK (COG-UK) Consortium	Integrated Covid Hub North East et al
EPI_ISL_4407123	England/NEWC-1E75FF9/2021	2021-09-12	Europe	United Kingdom	Integrated Covid Hub North East	Wellcome Sanger Institute for the COVID-19 Genomics UK (COG-UK) Consortium	Integrated Covid Hub North East et al
EPI_ISL_4407026	England/NEWC-1E76022/2021	2021-09-14	Europe	United Kingdom	Integrated Covid Hub North East	Wellcome Sanger Institute for the COVID-19 Genomics UK (COG-UK) Consortium	Integrated Covid Hub North East et al
EPI_ISL_4407088	England/NEWC-1E76040/2021	2021-09-14	Europe	United Kingdom	Integrated Covid Hub North East	Wellcome Sanger Institute for the COVID-19 Genomics UK (COG-UK) Consortium	Integrated Covid Hub North East et al
EPI_ISL_4406975	England/NEWC-1E7605F/2021	2021-09-14	Europe	United Kingdom	Integrated Covid Hub North East	Wellcome Sanger Institute for the COVID-19 Genomics UK (COG-UK) Consortium	Integrated Covid Hub North East et al
EPI_ISL_4406986	England/NEWC-1E7606E/2021	2021-09-14	Europe	United Kingdom	Integrated Covid Hub North East	Wellcome Sanger Institute for the COVID-19 Genomics UK (COG-UK) Consortium	Integrated Covid Hub North East et al
EPI_ISL_4407115	England/NEWC-1E760AA/2021	2021-09-14	Europe	United Kingdom	Integrated Covid Hub North East	Wellcome Sanger Institute for the COVID-19 Genomics UK (COG-UK) Consortium	Integrated Covid Hub North East et al
EPI_ISL_4407158	England/NEWC-1E760F5/2021	2021-09-14	Europe	United Kingdom	Integrated Covid Hub North East	Wellcome Sanger Institute for the COVID-19 Genomics UK (COG-UK) Consortium	Integrated Covid Hub North East et al
EPI_ISL_4407021	England/NEWC-1E7612F/2021	2021-09-14	Europe	United Kingdom	Integrated Covid Hub North East	Wellcome Sanger Institute for the COVID-19 Genomics UK (COG-UK) Consortium	Integrated Covid Hub North East et al
EPI_ISL_4407020	England/NEWC-1E76198/2021	2021-09-14	Europe	United Kingdom	Integrated Covid Hub North East	Wellcome Sanger Institute for the COVID-19 Genomics UK (COG-UK) Consortium	Integrated Covid Hub North East et al
EPI_ISL_4407023	England/NEWC-1E761A7/2021	2021-09-14	Europe	United Kingdom	Integrated Covid Hub North East	Wellcome Sanger Institute for the COVID-19 Genomics UK (COG-UK) Consortium	Integrated Covid Hub North East et al
EPI_ISL_4407073	England/NEWC-1E761C5/2021	2021-09-14	Europe	United Kingdom	Integrated Covid Hub North East	Wellcome Sanger Institute for the COVID-19 Genomics UK (COG-UK) Consortium	Integrated Covid Hub North East et al
EPI_ISL_4407079	England/NEWC-1E761F2/2021	2021-09-14	Europe	United Kingdom	Integrated Covid Hub North East	Wellcome Sanger Institute for the COVID-19 Genomics UK (COG-UK) Consortium	Integrated Covid Hub North East et al
EPI_ISL_4407068	England/NEWC-1E7620E/2021	2021-09-14	Europe	United Kingdom	Integrated Covid Hub North East	Wellcome Sanger Institute for the COVID-19 Genomics UK (COG-UK) Consortium	Integrated Covid Hub North East et al
EPI_ISL_4406962	England/NEWC-1E7622C/2021	2021-09-14	Europe	United Kingdom	Integrated Covid Hub North East	Wellcome Sanger Institute for the COVID-19 Genomics UK (COG-UK) Consortium	Integrated Covid Hub North East et al
EPI_ISL_4407127	England/NEWC-1E7623B/2021	2021-09-14	Europe	United Kingdom	Integrated Covid Hub North East	Wellcome Sanger Institute for the COVID-19 Genomics UK (COG-UK) Consortium	Integrated Covid Hub North East et al
EPI_ISL_4407151	England/NEWC-1E76268/2021	2021-09-14	Europe	United Kingdom	Integrated Covid Hub North East	Wellcome Sanger Institute for the COVID-19 Genomics UK (COG-UK) Consortium	Integrated Covid Hub North East et al
EPI_ISL_4406971	England/NEWC-1E76286/2021	2021-09-14	Europe	United Kingdom	Integrated Covid Hub North East	Wellcome Sanger Institute for the COVID-19 Genomics UK (COG-UK) Consortium	Integrated Covid Hub North East et al
EPI_ISL_4407130	England/NEWC-1E76295/2021	2021-09-14	Europe	United Kingdom	Integrated Covid Hub North East	Wellcome Sanger Institute for the COVID-19 Genomics UK (COG-UK) Consortium	Integrated Covid Hub North East et al
EPI_ISL_4407050	England/NEWC-1E762C2/2021	2021-09-14	Europe	United Kingdom	Integrated Covid Hub North East	Wellcome Sanger Institute for the COVID-19 Genomics UK (COG-UK) Consortium	Integrated Covid Hub North East et al
EPI_ISL_4407117	England/NEWC-1E762D1/2021	2021-09-14	Europe	United Kingdom	Integrated Covid Hub North East	Wellcome Sanger Institute for the COVID-19 Genomics UK (COG-UK) Consortium	Integrated Covid Hub North East et al
EPI_ISL_4407103	England/NEWC-1E7630B/2021	2021-09-14	Europe	United Kingdom	Integrated Covid Hub North East	Wellcome Sanger Institute for the COVID-19 Genomics UK (COG-UK) Consortium	Integrated Covid Hub North East et al
EPI_ISL_4407146	England/NEWC-1E76338/2021	2021-09-14	Europe	United Kingdom	Integrated Covid Hub North East	Wellcome Sanger Institute for the COVID-19 Genomics UK (COG-UK) Consortium	Integrated Covid Hub North East et al
EPI_ISL_4407625	England/NEWC-1E76954/2021	2021-09-13	Europe	United Kingdom	Integrated Covid Hub North East	Wellcome Sanger Institute for the COVID-19 Genomics UK (COG-UK) Consortium	Integrated Covid Hub North East et al
EPI_ISL_4407572	England/NEWC-1E769AF/2021	2021-09-14	Europe	United Kingdom	Integrated Covid Hub North East	Wellcome Sanger Institute for the COVID-19 Genomics UK (COG-UK) Consortium	Integrated Covid Hub North East et al
EPI_ISL_4407695	England/NEWC-1E769CD/2021	2021-09-14	Europe	United Kingdom	Integrated Covid Hub North East	Wellcome Sanger Institute for the COVID-19 Genomics UK (COG-UK) Consortium	Integrated Covid Hub North East et al
EPI_ISL_4407689	England/NEWC-1E769DC/2021	2021-09-14	Europe	United Kingdom	Integrated Covid Hub North East	Wellcome Sanger Institute for the COVID-19 Genomics UK (COG-UK) Consortium	Integrated Covid Hub North East et al
EPI_ISL_4407677	England/NEWC-1E769FA/2021	2021-09-14	Europe	United Kingdom	Integrated Covid Hub North East	Wellcome Sanger Institute for the COVID-19 Genomics UK (COG-UK) Consortium	Integrated Covid Hub North East et al
EPI_ISL_4407521	England/NEWC-1E76A24/2021	2021-09-14	Europe	United Kingdom	Integrated Covid Hub North East	Wellcome Sanger Institute for the COVID-19 Genomics UK (COG-UK) Consortium	Integrated Covid Hub North East et al
EPI_ISL_4407520	England/NEWC-1E76A60/2021	2021-09-14	Europe	United Kingdom	Integrated Covid Hub North East	Wellcome Sanger Institute for the COVID-19 Genomics UK (COG-UK) Consortium	Integrated Covid Hub North East et al
EPI_ISL_4407663	England/NEWC-1E76AAC/2021	2021-09-14	Europe	United Kingdom	Integrated Covid Hub North East	Wellcome Sanger Institute for the COVID-19 Genomics UK (COG-UK) Consortium	Integrated Covid Hub North East et al
EPI_ISL_4407583	England/NEWC-1E76AE8/2021	2021-09-14	Europe	United Kingdom	Integrated Covid Hub North East	Wellcome Sanger Institute for the COVID-19 Genomics UK (COG-UK) Consortium	Integrated Covid Hub North East et al
EPI_ISL_4407585	England/NEWC-1E76AF7/2021	2021-09-14	Europe	United Kingdom	Integrated Covid Hub North East	Wellcome Sanger Institute for the COVID-19 Genomics UK (COG-UK) Consortium	Integrated Covid Hub North East et al
EPI_ISL_4407568	England/NEWC-1E76B12/2021	2021-09-14	Europe	United Kingdom	Integrated Covid Hub North East	Wellcome Sanger Institute for the COVID-19 Genomics UK (COG-UK) Consortium	Integrated Covid Hub North East et al
EPI_ISL_4407660	England/NEWC-1E76B30/2021	2021-09-14	Europe	United Kingdom	Integrated Covid Hub North East	Wellcome Sanger Institute for the COVID-19 Genomics UK (COG-UK) Consortium	Integrated Covid Hub North East et al
EPI_ISL_4407694	England/NEWC-1E76B7C/2021	2021-09-14	Europe	United Kingdom	Integrated Covid Hub North East	Wellcome Sanger Institute for the COVID-19 Genomics UK (COG-UK) Consortium	Integrated Covid Hub North East et al
EPI_ISL_4407566	England/NEWC-1E76B8B/2021	2021-09-14	Europe	United Kingdom	Integrated Covid Hub North East	Wellcome Sanger Institute for the COVID-19 Genomics UK (COG-UK) Consortium	Integrated Covid Hub North East et al
EPI_ISL_4407500	England/NEWC-1E76BA9/2021	2021-09-14	Europe	United Kingdom	Integrated Covid Hub North East	Wellcome Sanger Institute for the COVID-19 Genomics UK (COG-UK) Consortium	Integrated Covid Hub North East et al
EPI_ISL_4407610	England/NEWC-1E76BB8/2021	2021-09-14	Europe	United Kingdom	Integrated Covid Hub North East	Wellcome Sanger Institute for the COVID-19 Genomics UK (COG-UK) Consortium	Integrated Covid Hub North East et al
EPI_ISL_4407628	England/NEWC-1E76BC7/2021	2021-09-14	Europe	United Kingdom	Integrated Covid Hub North East	Wellcome Sanger Institute for the COVID-19 Genomics UK (COG-UK) Consortium	Integrated Covid Hub North East et al
EPI_ISL_4407499	England/NEWC-1E76C00/2021	2021-09-14	Europe	United Kingdom	Integrated Covid Hub North East	Wellcome Sanger Institute for the COVID-19 Genomics UK (COG-UK) Consortium	Integrated Covid Hub North East et al
EPI_ISL_4407682	England/NEWC-1E76C1F/2021	2021-09-14	Europe	United Kingdom	Integrated Covid Hub North East	Wellcome Sanger Institute for the COVID-19 Genomics UK (COG-UK) Consortium	Integrated Covid Hub North East et al
EPI_ISL_4407599	England/NEWC-1E76C2E/2021	2021-09-14	Europe	United Kingdom	Integrated Covid Hub North East	Wellcome Sanger Institute for the COVID-19 Genomics UK (COG-UK) Consortium	Integrated Covid Hub North East et al
EPI_ISL_4407684	England/NEWC-1E76C3D/2021	2021-09-13	Europe	United Kingdom	Integrated Covid Hub North East	Wellcome Sanger Institute for the COVID-19 Genomics UK (COG-UK) Consortium	Integrated Covid Hub North East et al
EPI_ISL_4407519	England/NEWC-1E76C4C/2021	2021-09-14	Europe	United Kingdom	Integrated Covid Hub North East	Wellcome Sanger Institute for the COVID-19 Genomics UK (COG-UK) Consortium	Integrated Covid Hub North East et al
EPI_ISL_4407598	England/NEWC-1E76C79/2021	2021-09-14	Europe	United Kingdom	Integrated Covid Hub North East	Wellcome Sanger Institute for the COVID-19 Genomics UK (COG-UK) Consortium	Integrated Covid Hub North East et al
EPI_ISL_4407553	England/NEWC-1E76CC4/2021	2021-09-14	Europe	United Kingdom	Integrated Covid Hub North East	Wellcome Sanger Institute for the COVID-19 Genomics UK (COG-UK) Consortium	Integrated Covid Hub North East et al
EPI_ISL_4407608	England/NEWC-1E76D2B/2021	2021-09-14	Europe	United Kingdom	Integrated Covid Hub North East	Wellcome Sanger Institute for the COVID-19 Genomics UK (COG-UK) Consortium	Integrated Covid Hub North East et al
EPI_ISL_4407559	England/NEWC-1E76D3A/2021	2021-09-14	Europe	United Kingdom	Integrated Covid Hub North East	Wellcome Sanger Institute for the COVID-19 Genomics UK (COG-UK) Consortium	Integrated Covid Hub North East et al
EPI_ISL_4407567	England/NEWC-1E76D49/2021	2021-09-14	Europe	United Kingdom	Integrated Covid Hub North East	Wellcome Sanger Institute for the COVID-19 Genomics UK (COG-UK) Consortium	Integrated Covid Hub North East et al
EPI_ISL_4407497	England/NEWC-1E76D76/2021	2021-09-14	Europe	United Kingdom	Integrated Covid Hub North East	Wellcome Sanger Institute for the COVID-19 Genomics UK (COG-UK) Consortium	Integrated Covid Hub North East et al
EPI_ISL_4407631	England/NEWC-1E76D85/2021	2021-09-14	Europe	United Kingdom	Integrated Covid Hub North East	Wellcome Sanger Institute for the COVID-19 Genomics UK (COG-UK) Consortium	Integrated Covid Hub North East et al
EPI_ISL_4407581	England/NEWC-1E76DA3/2021	2021-09-14	Europe	United Kingdom	Integrated Covid Hub North East	Wellcome Sanger Institute for the COVID-19 Genomics UK (COG-UK) Consortium	Integrated Covid Hub North East et al
EPI_ISL_4736514	England/NEWC-1E76DC1/2021	2021-09-14	Europe	United Kingdom	Integrated Covid Hub North East	Wellcome Sanger Institute for the COVID-19 Genomics UK (COG-UK) Consortium	Integrated Covid Hub North East et al
EPI_ISL_4407605	England/NEWC-1E76DD0/2021	2021-09-14	Europe	United Kingdom	Integrated Covid Hub North East	Wellcome Sanger Institute for the COVID-19 Genomics UK (COG-UK) Consortium	Integrated Covid Hub North East et al
EPI_ISL_4407601	England/NEWC-1E76E64/2021	2021-09-14	Europe	United Kingdom	Integrated Covid Hub North East	Wellcome Sanger Institute for the COVID-19 Genomics UK (COG-UK) Consortium	Integrated Covid Hub North East et al
EPI_ISL_4407579	England/NEWC-1E76E73/2021	2021-09-14	Europe	United Kingdom	Integrated Covid Hub North East	Wellcome Sanger Institute for the COVID-19 Genomics UK (COG-UK) Consortium	Integrated Covid Hub North East et al
EPI_ISL_4407654	England/NEWC-1E76E82/2021	2021-09-14	Europe	United Kingdom	Integrated Covid Hub North East	Wellcome Sanger Institute for the COVID-19 Genomics UK (COG-UK) Consortium	Integrated Covid Hub North East et al
EPI_ISL_4407690	England/NEWC-1E76ECE/2021	2021-09-14	Europe	United Kingdom	Integrated Covid Hub North East	Wellcome Sanger Institute for the COVID-19 Genomics UK (COG-UK) Consortium	Integrated Covid Hub North East et al
EPI_ISL_4407604	England/NEWC-1E76EDD/2021	2021-09-14	Europe	United Kingdom	Integrated Covid Hub North East	Wellcome Sanger Institute for the COVID-19 Genomics UK (COG-UK) Consortium	Integrated Covid Hub North East et al
EPI_ISL_4407564	England/NEWC-1E774E9/2021	2021-09-12	Europe	United Kingdom	Integrated Covid Hub North East	Wellcome Sanger Institute for the COVID-19 Genomics UK (COG-UK) Consortium	Integrated Covid Hub North East et al
EPI_ISL_4407508	England/NEWC-1E77504/2021	2021-09-14	Europe	United Kingdom	Integrated Covid Hub North East	Wellcome Sanger Institute for the COVID-19 Genomics UK (COG-UK) Consortium	Integrated Covid Hub North East et al
EPI_ISL_4407639	England/NEWC-1E77531/2021	2021-09-14	Europe	United Kingdom	Integrated Covid Hub North East	Wellcome Sanger Institute for the COVID-19 Genomics UK (COG-UK) Consortium	Integrated Covid Hub North East et al
EPI_ISL_4407656	England/NEWC-1E77540/2021	2021-09-14	Europe	United Kingdom	Integrated Covid Hub North East	Wellcome Sanger Institute for the COVID-19 Genomics UK (COG-UK) Consortium	Integrated Covid Hub North East et al
EPI_ISL_4407676	England/NEWC-1E7755F/2021	2021-09-14	Europe	United Kingdom	Integrated Covid Hub North East	Wellcome Sanger Institute for the COVID-19 Genomics UK (COG-UK) Consortium	Integrated Covid Hub North East et al
EPI_ISL_4407620	England/NEWC-1E7759B/2021	2021-09-14	Europe	United Kingdom	Integrated Covid Hub North East	Wellcome Sanger Institute for the COVID-19 Genomics UK (COG-UK) Consortium	Integrated Covid Hub North East et al
EPI_ISL_4407596	England/NEWC-1E775E6/2021	2021-09-14	Europe	United Kingdom	Integrated Covid Hub North East	Wellcome Sanger Institute for the COVID-19 Genomics UK (COG-UK) Consortium	Integrated Covid Hub North East et al
EPI_ISL_4407527	England/NEWC-1E775F5/2021	2021-09-14	Europe	United Kingdom	Integrated Covid Hub North East	Wellcome Sanger Institute for the COVID-19 Genomics UK (COG-UK) Consortium	Integrated Covid Hub North East et al
EPI_ISL_4407623	England/NEWC-1E77601/2021	2021-09-14	Europe	United Kingdom	Integrated Covid Hub North East	Wellcome Sanger Institute for the COVID-19 Genomics UK (COG-UK) Consortium	Integrated Covid Hub North East et al
EPI_ISL_4407615	England/NEWC-1E77610/2021	2021-09-14	Europe	United Kingdom	Integrated Covid Hub North East	Wellcome Sanger Institute for the COVID-19 Genomics UK (COG-UK) Consortium	Integrated Covid Hub North East et al
EPI_ISL_4407548	England/NEWC-1E7762F/2021	2021-09-13	Europe	United Kingdom	Integrated Covid Hub North East	Wellcome Sanger Institute for the COVID-19 Genomics UK (COG-UK) Consortium	Integrated Covid Hub North East et al
EPI_ISL_4407505	England/NEWC-1E7767A/2021	2021-09-13	Europe	United Kingdom	Integrated Covid Hub North East	Wellcome Sanger Institute for the COVID-19 Genomics UK (COG-UK) Consortium	Integrated Covid Hub North East et al
EPI_ISL_4407642	England/NEWC-1E776A7/2021	2021-09-14	Europe	United Kingdom	Integrated Covid Hub North East	Wellcome Sanger Institute for the COVID-19 Genomics UK (COG-UK) Consortium	Integrated Covid Hub North East et al
EPI_ISL_4407530	England/NEWC-1E776D4/2021	2021-09-14	Europe	United Kingdom	Integrated Covid Hub North East	Wellcome Sanger Institute for the COVID-19 Genomics UK (COG-UK) Consortium	Integrated Covid Hub North East et al
EPI_ISL_4407626	England/NEWC-1E7772C/2021	2021-09-14	Europe	United Kingdom	Integrated Covid Hub North East	Wellcome Sanger Institute for the COVID-19 Genomics UK (COG-UK) Consortium	Integrated Covid Hub North East et al
EPI_ISL_4407635	England/NEWC-1E7773B/2021	2021-09-13	Europe	United Kingdom	Integrated Covid Hub North East	Wellcome Sanger Institute for the COVID-19 Genomics UK (COG-UK) Consortium	Integrated Covid Hub North East et al
EPI_ISL_4407556	England/NEWC-1E7774A/2021	2021-09-14	Europe	United Kingdom	Integrated Covid Hub North East	Wellcome Sanger Institute for the COVID-19 Genomics UK (COG-UK) Consortium	Integrated Covid Hub North East et al
EPI_ISL_4407510	England/NEWC-1E77759/2021	2021-09-14	Europe	United Kingdom	Integrated Covid Hub North East	Wellcome Sanger Institute for the COVID-19 Genomics UK (COG-UK) Consortium	Integrated Covid Hub North East et al
EPI_ISL_4407629	England/NEWC-1E77768/2021	2021-09-14	Europe	United Kingdom	Integrated Covid Hub North East	Wellcome Sanger Institute for the COVID-19 Genomics UK (COG-UK) Consortium	Integrated Covid Hub North East et al
EPI_ISL_4407514	England/NEWC-1E77777/2021	2021-09-14	Europe	United Kingdom	Integrated Covid Hub North East	Wellcome Sanger Institute for the COVID-19 Genomics UK (COG-UK) Consortium	Integrated Covid Hub North East et al
EPI_ISL_4407658	England/NEWC-1E777A4/2021	2021-09-13	Europe	United Kingdom	Integrated Covid Hub North East	Wellcome Sanger Institute for the COVID-19 Genomics UK (COG-UK) Consortium	Integrated Covid Hub North East et al
EPI_ISL_4407563	England/NEWC-1E777D1/2021	2021-09-14	Europe	United Kingdom	Integrated Covid Hub North East	Wellcome Sanger Institute for the COVID-19 Genomics UK (COG-UK) Consortium	Integrated Covid Hub North East et al
EPI_ISL_4407578	England/NEWC-1E777FF/2021	2021-09-14	Europe	United Kingdom	Integrated Covid Hub North East	Wellcome Sanger Institute for the COVID-19 Genomics UK (COG-UK) Consortium	Integrated Covid Hub North East et al
EPI_ISL_4407542	England/NEWC-1E7780B/2021	2021-09-14	Europe	United Kingdom	Integrated Covid Hub North East	Wellcome Sanger Institute for the COVID-19 Genomics UK (COG-UK) Consortium	Integrated Covid Hub North East et al
EPI_ISL_4407652	England/NEWC-1E77856/2021	2021-09-14	Europe	United Kingdom	Integrated Covid Hub North East	Wellcome Sanger Institute for the COVID-19 Genomics UK (COG-UK) Consortium	Integrated Covid Hub North East et al
EPI_ISL_4407621	England/NEWC-1E77865/2021	2021-09-13	Europe	United Kingdom	Integrated Covid Hub North East	Wellcome Sanger Institute for the COVID-19 Genomics UK (COG-UK) Consortium	Integrated Covid Hub North East et al
EPI_ISL_4407696	England/NEWC-1E77883/2021	2021-09-14	Europe	United Kingdom	Integrated Covid Hub North East	Wellcome Sanger Institute for the COVID-19 Genomics UK (COG-UK) Consortium	Integrated Covid Hub North East et al
EPI_ISL_4407511	England/NEWC-1E77892/2021	2021-09-14	Europe	United Kingdom	Integrated Covid Hub North East	Wellcome Sanger Institute for the COVID-19 Genomics UK (COG-UK) Consortium	Integrated Covid Hub North East et al
EPI_ISL_4407606	England/NEWC-1E778B0/2021	2021-09-14	Europe	United Kingdom	Integrated Covid Hub North East	Wellcome Sanger Institute for the COVID-19 Genomics UK (COG-UK) Consortium	Integrated Covid Hub North East et al
EPI_ISL_4407651	England/NEWC-1E778DE/2021	2021-09-14	Europe	United Kingdom	Integrated Covid Hub North East	Wellcome Sanger Institute for the COVID-19 Genomics UK (COG-UK) Consortium	Integrated Covid Hub North East et al
EPI_ISL_4407671	England/NEWC-1E77908/2021	2021-09-14	Europe	United Kingdom	Integrated Covid Hub North East	Wellcome Sanger Institute for the COVID-19 Genomics UK (COG-UK) Consortium	Integrated Covid Hub North East et al
EPI_ISL_4407659	England/NEWC-1E77917/2021	2021-09-13	Europe	United Kingdom	Integrated Covid Hub North East	Wellcome Sanger Institute for the COVID-19 Genomics UK (COG-UK) Consortium	Integrated Covid Hub North East et al
EPI_ISL_4407637	England/NEWC-1E77926/2021	2021-09-14	Europe	United Kingdom	Integrated Covid Hub North East	Wellcome Sanger Institute for the COVID-19 Genomics UK (COG-UK) Consortium	Integrated Covid Hub North East et al
EPI_ISL_4407665	England/NEWC-1E77935/2021	2021-09-13	Europe	United Kingdom	Integrated Covid Hub North East	Wellcome Sanger Institute for the COVID-19 Genomics UK (COG-UK) Consortium	Integrated Covid Hub North East et al
EPI_ISL_4407546	England/NEWC-1E77944/2021	2021-09-14	Europe	United Kingdom	Integrated Covid Hub North East	Wellcome Sanger Institute for the COVID-19 Genomics UK (COG-UK) Consortium	Integrated Covid Hub North East et al
EPI_ISL_4407544	England/NEWC-1E77971/2021	2021-09-14	Europe	United Kingdom	Integrated Covid Hub North East	Wellcome Sanger Institute for the COVID-19 Genomics UK (COG-UK) Consortium	Integrated Covid Hub North East et al
EPI_ISL_4407498	England/NEWC-1E7799F/2021	2021-09-13	Europe	United Kingdom	Integrated Covid Hub North East	Wellcome Sanger Institute for the COVID-19 Genomics UK (COG-UK) Consortium	Integrated Covid Hub North East et al
EPI_ISL_4407529	England/NEWC-1E779EA/2021	2021-09-14	Europe	United Kingdom	Integrated Covid Hub North East	Wellcome Sanger Institute for the COVID-19 Genomics UK (COG-UK) Consortium	Integrated Covid Hub North East et al
EPI_ISL_4407509	England/NEWC-1E77A05/2021	2021-09-14	Europe	United Kingdom	Integrated Covid Hub North East	Wellcome Sanger Institute for the COVID-19 Genomics UK (COG-UK) Consortium	Integrated Covid Hub North East et al
EPI_ISL_4407643	England/NEWC-1E77A14/2021	2021-09-14	Europe	United Kingdom	Integrated Covid Hub North East	Wellcome Sanger Institute for the COVID-19 Genomics UK (COG-UK) Consortium	Integrated Covid Hub North East et al
EPI_ISL_4407587	England/NEWC-1E77A23/2021	2021-09-14	Europe	United Kingdom	Integrated Covid Hub North East	Wellcome Sanger Institute for the COVID-19 Genomics UK (COG-UK) Consortium	Integrated Covid Hub North East et al
EPI_ISL_4407680	England/NEWC-1E77A32/2021	2021-09-14	Europe	United Kingdom	Integrated Covid Hub North East	Wellcome Sanger Institute for the COVID-19 Genomics UK (COG-UK) Consortium	Integrated Covid Hub North East et al
EPI_ISL_4407539	England/NEWC-1E77A41/2021	2021-09-14	Europe	United Kingdom	Integrated Covid Hub North East	Wellcome Sanger Institute for the COVID-19 Genomics UK (COG-UK) Consortium	Integrated Covid Hub North East et al
EPI_ISL_4407664	England/NEWC-1E77A50/2021	2021-09-13	Europe	United Kingdom	Integrated Covid Hub North East	Wellcome Sanger Institute for the COVID-19 Genomics UK (COG-UK) Consortium	Integrated Covid Hub North East et al
EPI_ISL_4407532	England/NEWC-1E77D48/2021	2021-09-14	Europe	United Kingdom	Integrated Covid Hub North East	Wellcome Sanger Institute for the COVID-19 Genomics UK (COG-UK) Consortium	Integrated Covid Hub North East et al
EPI_ISL_4407595	England/NEWC-1E77D84/2021	2021-09-14	Europe	United Kingdom	Integrated Covid Hub North East	Wellcome Sanger Institute for the COVID-19 Genomics UK (COG-UK) Consortium	Integrated Covid Hub North East et al
EPI_ISL_4407589	England/NEWC-1E77D93/2021	2021-09-14	Europe	United Kingdom	Integrated Covid Hub North East	Wellcome Sanger Institute for the COVID-19 Genomics UK (COG-UK) Consortium	Integrated Covid Hub North East et al
EPI_ISL_4407561	England/NEWC-1E77DDF/2021	2021-09-13	Europe	United Kingdom	Integrated Covid Hub North East	Wellcome Sanger Institute for the COVID-19 Genomics UK (COG-UK) Consortium	Integrated Covid Hub North East et al
EPI_ISL_4407634	England/NEWC-1E77E18/2021	2021-09-13	Europe	United Kingdom	Integrated Covid Hub North East	Wellcome Sanger Institute for the COVID-19 Genomics UK (COG-UK) Consortium	Integrated Covid Hub North East et al
EPI_ISL_4407647	England/NEWC-1E77E27/2021	2021-09-14	Europe	United Kingdom	Integrated Covid Hub North East	Wellcome Sanger Institute for the COVID-19 Genomics UK (COG-UK) Consortium	Integrated Covid Hub North East et al
EPI_ISL_4407617	England/NEWC-1E77E45/2021	2021-09-13	Europe	United Kingdom	Integrated Covid Hub North East	Wellcome Sanger Institute for the COVID-19 Genomics UK (COG-UK) Consortium	Integrated Covid Hub North East et al
EPI_ISL_4407674	England/NEWC-1E77F15/2021	2021-09-14	Europe	United Kingdom	Integrated Covid Hub North East	Wellcome Sanger Institute for the COVID-19 Genomics UK (COG-UK) Consortium	Integrated Covid Hub North East et al
EPI_ISL_4407560	England/NEWC-1E77F24/2021	2021-09-13	Europe	United Kingdom	Integrated Covid Hub North East	Wellcome Sanger Institute for the COVID-19 Genomics UK (COG-UK) Consortium	Integrated Covid Hub North East et al
EPI_ISL_4407655	England/NEWC-1E77F33/2021	2021-09-11	Europe	United Kingdom	Integrated Covid Hub North East	Wellcome Sanger Institute for the COVID-19 Genomics UK (COG-UK) Consortium	Integrated Covid Hub North East et al
EPI_ISL_4407630	England/NEWC-1E77F51/2021	2021-09-14	Europe	United Kingdom	Integrated Covid Hub North East	Wellcome Sanger Institute for the COVID-19 Genomics UK (COG-UK) Consortium	Integrated Covid Hub North East et al
EPI_ISL_4407603	England/NEWC-1E77F7F/2021	2021-09-12	Europe	United Kingdom	Integrated Covid Hub North East	Wellcome Sanger Institute for the COVID-19 Genomics UK (COG-UK) Consortium	Integrated Covid Hub North East et al
EPI_ISL_4407614	England/NEWC-1E77F8E/2021	2021-09-14	Europe	United Kingdom	Integrated Covid Hub North East	Wellcome Sanger Institute for the COVID-19 Genomics UK (COG-UK) Consortium	Integrated Covid Hub North East et al
EPI_ISL_4407557	England/NEWC-1E77F9D/2021	2021-09-13	Europe	United Kingdom	Integrated Covid Hub North East	Wellcome Sanger Institute for the COVID-19 Genomics UK (COG-UK) Consortium	Integrated Covid Hub North East et al
EPI_ISL_4407653	England/NEWC-1E77FAC/2021	2021-09-13	Europe	United Kingdom	Integrated Covid Hub North East	Wellcome Sanger Institute for the COVID-19 Genomics UK (COG-UK) Consortium	Integrated Covid Hub North East et al
EPI_ISL_4407657	England/NEWC-1E77FCA/2021	2021-09-13	Europe	United Kingdom	Integrated Covid Hub North East	Wellcome Sanger Institute for the COVID-19 Genomics UK (COG-UK) Consortium	Integrated Covid Hub North East et al
EPI_ISL_4407569	England/NEWC-1E7807B/2021	2021-09-13	Europe	United Kingdom	Integrated Covid Hub North East	Wellcome Sanger Institute for the COVID-19 Genomics UK (COG-UK) Consortium	Integrated Covid Hub North East et al
EPI_ISL_4407638	England/NEWC-1E7808A/2021	2021-09-14	Europe	United Kingdom	Integrated Covid Hub North East	Wellcome Sanger Institute for the COVID-19 Genomics UK (COG-UK) Consortium	Integrated Covid Hub North East et al
EPI_ISL_4407149	England/NEWC-1E78688/2021	2021-09-14	Europe	United Kingdom	Integrated Covid Hub North East	Wellcome Sanger Institute for the COVID-19 Genomics UK (COG-UK) Consortium	Integrated Covid Hub North East et al
EPI_ISL_4406968	England/NEWC-1E786A6/2021	2021-09-14	Europe	United Kingdom	Integrated Covid Hub North East	Wellcome Sanger Institute for the COVID-19 Genomics UK (COG-UK) Consortium	Integrated Covid Hub North East et al
EPI_ISL_4406992	England/NEWC-1E786B5/2021	2021-09-14	Europe	United Kingdom	Integrated Covid Hub North East	Wellcome Sanger Institute for the COVID-19 Genomics UK (COG-UK) Consortium	Integrated Covid Hub North East et al
EPI_ISL_4406991	England/NEWC-1E786C4/2021	2021-09-13	Europe	United Kingdom	Integrated Covid Hub North East	Wellcome Sanger Institute for the COVID-19 Genomics UK (COG-UK) Consortium	Integrated Covid Hub North East et al
EPI_ISL_4407096	England/NEWC-1E786D3/2021	2021-09-14	Europe	United Kingdom	Integrated Covid Hub North East	Wellcome Sanger Institute for the COVID-19 Genomics UK (COG-UK) Consortium	Integrated Covid Hub North East et al
EPI_ISL_4407121	England/NEWC-1E786E2/2021	2021-09-14	Europe	United Kingdom	Integrated Covid Hub North East	Wellcome Sanger Institute for the COVID-19 Genomics UK (COG-UK) Consortium	Integrated Covid Hub North East et al
EPI_ISL_4407147	England/NEWC-1E7870D/2021	2021-09-14	Europe	United Kingdom	Integrated Covid Hub North East	Wellcome Sanger Institute for the COVID-19 Genomics UK (COG-UK) Consortium	Integrated Covid Hub North East et al
EPI_ISL_4407011	England/NEWC-1E78758/2021	2021-09-13	Europe	United Kingdom	Integrated Covid Hub North East	Wellcome Sanger Institute for the COVID-19 Genomics UK (COG-UK) Consortium	Integrated Covid Hub North East et al
EPI_ISL_4736509	England/NEWC-1E78767/2021	2021-09-14	Europe	United Kingdom	Integrated Covid Hub North East	Wellcome Sanger Institute for the COVID-19 Genomics UK (COG-UK) Consortium	Integrated Covid Hub North East et al
EPI_ISL_4407065	England/NEWC-1E78776/2021	2021-09-13	Europe	United Kingdom	Integrated Covid Hub North East	Wellcome Sanger Institute for the COVID-19 Genomics UK (COG-UK) Consortium	Integrated Covid Hub North East et al
EPI_ISL_4406957	England/NEWC-1E78785/2021	2021-09-14	Europe	United Kingdom	Integrated Covid Hub North East	Wellcome Sanger Institute for the COVID-19 Genomics UK (COG-UK) Consortium	Integrated Covid Hub North East et al
EPI_ISL_4407094	England/NEWC-1E78794/2021	2021-09-14	Europe	United Kingdom	Integrated Covid Hub North East	Wellcome Sanger Institute for the COVID-19 Genomics UK (COG-UK) Consortium	Integrated Covid Hub North East et al
EPI_ISL_4407138	England/NEWC-1E787A3/2021	2021-09-14	Europe	United Kingdom	Integrated Covid Hub North East	Wellcome Sanger Institute for the COVID-19 Genomics UK (COG-UK) Consortium	Integrated Covid Hub North East et al
EPI_ISL_4407007	England/NEWC-1E787D0/2021	2021-09-14	Europe	United Kingdom	Integrated Covid Hub North East	Wellcome Sanger Institute for the COVID-19 Genomics UK (COG-UK) Consortium	Integrated Covid Hub North East et al
EPI_ISL_4407062	England/NEWC-1E787EF/2021	2021-09-14	Europe	United Kingdom	Integrated Covid Hub North East	Wellcome Sanger Institute for the COVID-19 Genomics UK (COG-UK) Consortium	Integrated Covid Hub North East et al
EPI_ISL_4407056	England/NEWC-1E787FE/2021	2021-09-14	Europe	United Kingdom	Integrated Covid Hub North East	Wellcome Sanger Institute for the COVID-19 Genomics UK (COG-UK) Consortium	Integrated Covid Hub North East et al
EPI_ISL_4407041	England/NEWC-1E7880A/2021	2021-09-14	Europe	United Kingdom	Integrated Covid Hub North East	Wellcome Sanger Institute for the COVID-19 Genomics UK (COG-UK) Consortium	Integrated Covid Hub North East et al
EPI_ISL_4406947	England/NEWC-1E78819/2021	2021-09-13	Europe	United Kingdom	Integrated Covid Hub North East	Wellcome Sanger Institute for the COVID-19 Genomics UK (COG-UK) Consortium	Integrated Covid Hub North East et al
EPI_ISL_4407082	England/NEWC-1E78828/2021	2021-09-14	Europe	United Kingdom	Integrated Covid Hub North East	Wellcome Sanger Institute for the COVID-19 Genomics UK (COG-UK) Consortium	Integrated Covid Hub North East et al
EPI_ISL_4407037	England/NEWC-1E78837/2021	2021-09-13	Europe	United Kingdom	Integrated Covid Hub North East	Wellcome Sanger Institute for the COVID-19 Genomics UK (COG-UK) Consortium	Integrated Covid Hub North East et al
EPI_ISL_4407139	England/NEWC-1E78855/2021	2021-09-14	Europe	United Kingdom	Integrated Covid Hub North East	Wellcome Sanger Institute for the COVID-19 Genomics UK (COG-UK) Consortium	Integrated Covid Hub North East et al
EPI_ISL_4407031	England/NEWC-1E78864/2021	2021-09-14	Europe	United Kingdom	Integrated Covid Hub North East	Wellcome Sanger Institute for the COVID-19 Genomics UK (COG-UK) Consortium	Integrated Covid Hub North East et al
EPI_ISL_4407048	England/NEWC-1E78882/2021	2021-09-14	Europe	United Kingdom	Integrated Covid Hub North East	Wellcome Sanger Institute for the COVID-19 Genomics UK (COG-UK) Consortium	Integrated Covid Hub North East et al
EPI_ISL_4407008	England/NEWC-1E78891/2021	2021-09-14	Europe	United Kingdom	Integrated Covid Hub North East	Wellcome Sanger Institute for the COVID-19 Genomics UK (COG-UK) Consortium	Integrated Covid Hub North East et al
EPI_ISL_4407061	England/NEWC-1E788A0/2021	2021-09-13	Europe	United Kingdom	Integrated Covid Hub North East	Wellcome Sanger Institute for the COVID-19 Genomics UK (COG-UK) Consortium	Integrated Covid Hub North East et al
EPI_ISL_4407036	England/NEWC-1E788CE/2021	2021-09-13	Europe	United Kingdom	Integrated Covid Hub North East	Wellcome Sanger Institute for the COVID-19 Genomics UK (COG-UK) Consortium	Integrated Covid Hub North East et al
EPI_ISL_4406956	England/NEWC-1E788EC/2021	2021-09-14	Europe	United Kingdom	Integrated Covid Hub North East	Wellcome Sanger Institute for the COVID-19 Genomics UK (COG-UK) Consortium	Integrated Covid Hub North East et al
EPI_ISL_4406965	England/NEWC-1E788FB/2021	2021-09-13	Europe	United Kingdom	Integrated Covid Hub North East	Wellcome Sanger Institute for the COVID-19 Genomics UK (COG-UK) Consortium	Integrated Covid Hub North East et al
EPI_ISL_4406978	England/NEWC-1E78907/2021	2021-09-13	Europe	United Kingdom	Integrated Covid Hub North East	Wellcome Sanger Institute for the COVID-19 Genomics UK (COG-UK) Consortium	Integrated Covid Hub North East et al
EPI_ISL_4407122	England/NEWC-1E78925/2021	2021-09-13	Europe	United Kingdom	Integrated Covid Hub North East	Wellcome Sanger Institute for the COVID-19 Genomics UK (COG-UK) Consortium	Integrated Covid Hub North East et al
EPI_ISL_4406983	England/NEWC-1E78934/2021	2021-09-14	Europe	United Kingdom	Integrated Covid Hub North East	Wellcome Sanger Institute for the COVID-19 Genomics UK (COG-UK) Consortium	Integrated Covid Hub North East et al
EPI_ISL_4407038	England/NEWC-1E78943/2021	2021-09-14	Europe	United Kingdom	Integrated Covid Hub North East	Wellcome Sanger Institute for the COVID-19 Genomics UK (COG-UK) Consortium	Integrated Covid Hub North East et al
EPI_ISL_4406998	England/NEWC-1E78952/2021	2021-09-13	Europe	United Kingdom	Integrated Covid Hub North East	Wellcome Sanger Institute for the COVID-19 Genomics UK (COG-UK) Consortium	Integrated Covid Hub North East et al
EPI_ISL_4407004	England/NEWC-1E7898F/2021	2021-09-13	Europe	United Kingdom	Integrated Covid Hub North East	Wellcome Sanger Institute for the COVID-19 Genomics UK (COG-UK) Consortium	Integrated Covid Hub North East et al
EPI_ISL_4406970	England/NEWC-1E789AD/2021	2021-09-14	Europe	United Kingdom	Integrated Covid Hub North East	Wellcome Sanger Institute for the COVID-19 Genomics UK (COG-UK) Consortium	Integrated Covid Hub North East et al
EPI_ISL_4406979	England/NEWC-1E789F8/2021	2021-09-13	Europe	United Kingdom	Integrated Covid Hub North East	Wellcome Sanger Institute for the COVID-19 Genomics UK (COG-UK) Consortium	Integrated Covid Hub North East et al
EPI_ISL_4406993	England/NEWC-1E78A31/2021	2021-09-14	Europe	United Kingdom	Integrated Covid Hub North East	Wellcome Sanger Institute for the COVID-19 Genomics UK (COG-UK) Consortium	Integrated Covid Hub North East et al
EPI_ISL_4407105	England/NEWC-1E78A6E/2021	2021-09-14	Europe	United Kingdom	Integrated Covid Hub North East	Wellcome Sanger Institute for the COVID-19 Genomics UK (COG-UK) Consortium	Integrated Covid Hub North East et al
EPI_ISL_4407019	England/NEWC-1E78A9B/2021	2021-09-14	Europe	United Kingdom	Integrated Covid Hub North East	Wellcome Sanger Institute for the COVID-19 Genomics UK (COG-UK) Consortium	Integrated Covid Hub North East et al
EPI_ISL_4407053	England/NEWC-1E78B10/2021	2021-09-13	Europe	United Kingdom	Integrated Covid Hub North East	Wellcome Sanger Institute for the COVID-19 Genomics UK (COG-UK) Consortium	Integrated Covid Hub North East et al
EPI_ISL_4407051	England/NEWC-1E78B2F/2021	2021-09-13	Europe	United Kingdom	Integrated Covid Hub North East	Wellcome Sanger Institute for the COVID-19 Genomics UK (COG-UK) Consortium	Integrated Covid Hub North East et al
EPI_ISL_4407058	England/NEWC-1E78B4D/2021	2021-09-13	Europe	United Kingdom	Integrated Covid Hub North East	Wellcome Sanger Institute for the COVID-19 Genomics UK (COG-UK) Consortium	Integrated Covid Hub North East et al
EPI_ISL_4406969	England/NEWC-1E78B6B/2021	2021-09-14	Europe	United Kingdom	Integrated Covid Hub North East	Wellcome Sanger Institute for the COVID-19 Genomics UK (COG-UK) Consortium	Integrated Covid Hub North East et al
EPI_ISL_4407113	England/NEWC-1E78B7A/2021	2021-09-14	Europe	United Kingdom	Integrated Covid Hub North East	Wellcome Sanger Institute for the COVID-19 Genomics UK (COG-UK) Consortium	Integrated Covid Hub North East et al
EPI_ISL_4407017	England/NEWC-1E78B89/2021	2021-09-14	Europe	United Kingdom	Integrated Covid Hub North East	Wellcome Sanger Institute for the COVID-19 Genomics UK (COG-UK) Consortium	Integrated Covid Hub North East et al
EPI_ISL_4406974	England/NEWC-1E78BC5/2021	2021-09-13	Europe	United Kingdom	Integrated Covid Hub North East	Wellcome Sanger Institute for the COVID-19 Genomics UK (COG-UK) Consortium	Integrated Covid Hub North East et al
EPI_ISL_4407022	England/NEWC-1E78BF2/2021	2021-09-14	Europe	United Kingdom	Integrated Covid Hub North East	Wellcome Sanger Institute for the COVID-19 Genomics UK (COG-UK) Consortium	Integrated Covid Hub North East et al
EPI_ISL_4407126	England/NEWC-1E78C0E/2021	2021-09-14	Europe	United Kingdom	Integrated Covid Hub North East	Wellcome Sanger Institute for the COVID-19 Genomics UK (COG-UK) Consortium	Integrated Covid Hub North East et al
EPI_ISL_4407030	England/NEWC-1E78C1D/2021	2021-09-14	Europe	United Kingdom	Integrated Covid Hub North East	Wellcome Sanger Institute for the COVID-19 Genomics UK (COG-UK) Consortium	Integrated Covid Hub North East et al
EPI_ISL_4407120	England/NEWC-1E78C2C/2021	2021-09-13	Europe	United Kingdom	Integrated Covid Hub North East	Wellcome Sanger Institute for the COVID-19 Genomics UK (COG-UK) Consortium	Integrated Covid Hub North East et al
EPI_ISL_4406961	England/NEWC-1E78C4A/2021	2021-09-13	Europe	United Kingdom	Integrated Covid Hub North East	Wellcome Sanger Institute for the COVID-19 Genomics UK (COG-UK) Consortium	Integrated Covid Hub North East et al
EPI_ISL_4407133	England/NEWC-1E79256/2021	2021-09-14	Europe	United Kingdom	Integrated Covid Hub North East	Wellcome Sanger Institute for the COVID-19 Genomics UK (COG-UK) Consortium	Integrated Covid Hub North East et al
EPI_ISL_4407156	England/NEWC-1E792B0/2021	2021-09-14	Europe	United Kingdom	Integrated Covid Hub North East	Wellcome Sanger Institute for the COVID-19 Genomics UK (COG-UK) Consortium	Integrated Covid Hub North East et al
EPI_ISL_4406963	England/NEWC-1E792ED/2021	2021-09-14	Europe	United Kingdom	Integrated Covid Hub North East	Wellcome Sanger Institute for the COVID-19 Genomics UK (COG-UK) Consortium	Integrated Covid Hub North East et al
EPI_ISL_4406945	England/NEWC-1E792FC/2021	2021-09-14	Europe	United Kingdom	Integrated Covid Hub North East	Wellcome Sanger Institute for the COVID-19 Genomics UK (COG-UK) Consortium	Integrated Covid Hub North East et al
EPI_ISL_4407090	England/NEWC-1E79308/2021	2021-09-14	Europe	United Kingdom	Integrated Covid Hub North East	Wellcome Sanger Institute for the COVID-19 Genomics UK (COG-UK) Consortium	Integrated Covid Hub North East et al
EPI_ISL_4407043	England/NEWC-1E79326/2021	2021-09-14	Europe	United Kingdom	Integrated Covid Hub North East	Wellcome Sanger Institute for the COVID-19 Genomics UK (COG-UK) Consortium	Integrated Covid Hub North East et al
EPI_ISL_4407013	England/NEWC-1E79335/2021	2021-09-14	Europe	United Kingdom	Integrated Covid Hub North East	Wellcome Sanger Institute for the COVID-19 Genomics UK (COG-UK) Consortium	Integrated Covid Hub North East et al
EPI_ISL_4407093	England/NEWC-1E79344/2021	2021-09-14	Europe	United Kingdom	Integrated Covid Hub North East	Wellcome Sanger Institute for the COVID-19 Genomics UK (COG-UK) Consortium	Integrated Covid Hub North East et al
EPI_ISL_4407025	England/NEWC-1E79371/2021	2021-09-14	Europe	United Kingdom	Integrated Covid Hub North East	Wellcome Sanger Institute for the COVID-19 Genomics UK (COG-UK) Consortium	Integrated Covid Hub North East et al
EPI_ISL_4406987	England/NEWC-1E79380/2021	2021-09-14	Europe	United Kingdom	Integrated Covid Hub North East	Wellcome Sanger Institute for the COVID-19 Genomics UK (COG-UK) Consortium	Integrated Covid Hub North East et al
EPI_ISL_4406994	England/NEWC-1E793AE/2021	2021-09-14	Europe	United Kingdom	Integrated Covid Hub North East	Wellcome Sanger Institute for the COVID-19 Genomics UK (COG-UK) Consortium	Integrated Covid Hub North East et al
EPI_ISL_4407118	England/NEWC-1E793CC/2021	2021-09-14	Europe	United Kingdom	Integrated Covid Hub North East	Wellcome Sanger Institute for the COVID-19 Genomics UK (COG-UK) Consortium	Integrated Covid Hub North East et al
EPI_ISL_4406976	England/NEWC-1E793DB/2021	2021-09-14	Europe	United Kingdom	Integrated Covid Hub North East	Wellcome Sanger Institute for the COVID-19 Genomics UK (COG-UK) Consortium	Integrated Covid Hub North East et al
EPI_ISL_4407057	England/NEWC-1E793EA/2021	2021-09-14	Europe	United Kingdom	Integrated Covid Hub North East	Wellcome Sanger Institute for the COVID-19 Genomics UK (COG-UK) Consortium	Integrated Covid Hub North East et al
EPI_ISL_4407015	England/NEWC-1E793F9/2021	2021-09-14	Europe	United Kingdom	Integrated Covid Hub North East	Wellcome Sanger Institute for the COVID-19 Genomics UK (COG-UK) Consortium	Integrated Covid Hub North East et al
EPI_ISL_4407136	England/NEWC-1E79405/2021	2021-09-14	Europe	United Kingdom	Integrated Covid Hub North East	Wellcome Sanger Institute for the COVID-19 Genomics UK (COG-UK) Consortium	Integrated Covid Hub North East et al
EPI_ISL_4407101	England/NEWC-1E79414/2021	2021-09-14	Europe	United Kingdom	Integrated Covid Hub North East	Wellcome Sanger Institute for the COVID-19 Genomics UK (COG-UK) Consortium	Integrated Covid Hub North East et al
EPI_ISL_4406997	England/NEWC-1E79441/2021	2021-09-14	Europe	United Kingdom	Integrated Covid Hub North East	Wellcome Sanger Institute for the COVID-19 Genomics UK (COG-UK) Consortium	Integrated Covid Hub North East et al
EPI_ISL_4406952	England/NEWC-1E79450/2021	2021-09-14	Europe	United Kingdom	Integrated Covid Hub North East	Wellcome Sanger Institute for the COVID-19 Genomics UK (COG-UK) Consortium	Integrated Covid Hub North East et al
EPI_ISL_4407144	England/NEWC-1E794C9/2021	2021-09-14	Europe	United Kingdom	Integrated Covid Hub North East	Wellcome Sanger Institute for the COVID-19 Genomics UK (COG-UK) Consortium	Integrated Covid Hub North East et al
EPI_ISL_4407002	England/NEWC-1E794E7/2021	2021-09-14	Europe	United Kingdom	Integrated Covid Hub North East	Wellcome Sanger Institute for the COVID-19 Genomics UK (COG-UK) Consortium	Integrated Covid Hub North East et al
EPI_ISL_4406985	England/NEWC-1E79511/2021	2021-09-14	Europe	United Kingdom	Integrated Covid Hub North East	Wellcome Sanger Institute for the COVID-19 Genomics UK (COG-UK) Consortium	Integrated Covid Hub North East et al
EPI_ISL_4407095	England/NEWC-1E7957B/2021	2021-09-14	Europe	United Kingdom	Integrated Covid Hub North East	Wellcome Sanger Institute for the COVID-19 Genomics UK (COG-UK) Consortium	Integrated Covid Hub North East et al
EPI_ISL_4406949	England/NEWC-1E7958A/2021	2021-09-14	Europe	United Kingdom	Integrated Covid Hub North East	Wellcome Sanger Institute for the COVID-19 Genomics UK (COG-UK) Consortium	Integrated Covid Hub North East et al
EPI_ISL_4407018	England/NEWC-1E79599/2021	2021-09-14	Europe	United Kingdom	Integrated Covid Hub North East	Wellcome Sanger Institute for the COVID-19 Genomics UK (COG-UK) Consortium	Integrated Covid Hub North East et al
EPI_ISL_4406995	England/NEWC-1E795A8/2021	2021-09-14	Europe	United Kingdom	Integrated Covid Hub North East	Wellcome Sanger Institute for the COVID-19 Genomics UK (COG-UK) Consortium	Integrated Covid Hub North East et al
EPI_ISL_4407000	England/NEWC-1E795B7/2021	2021-09-14	Europe	United Kingdom	Integrated Covid Hub North East	Wellcome Sanger Institute for the COVID-19 Genomics UK (COG-UK) Consortium	Integrated Covid Hub North East et al
EPI_ISL_4407157	England/NEWC-1E795F3/2021	2021-09-14	Europe	United Kingdom	Integrated Covid Hub North East	Wellcome Sanger Institute for the COVID-19 Genomics UK (COG-UK) Consortium	Integrated Covid Hub North East et al
EPI_ISL_4407084	England/NEWC-1E7962D/2021	2021-09-14	Europe	United Kingdom	Integrated Covid Hub North East	Wellcome Sanger Institute for the COVID-19 Genomics UK (COG-UK) Consortium	Integrated Covid Hub North East et al
EPI_ISL_4407060	England/NEWC-1E7963C/2021	2021-09-14	Europe	United Kingdom	Integrated Covid Hub North East	Wellcome Sanger Institute for the COVID-19 Genomics UK (COG-UK) Consortium	Integrated Covid Hub North East et al
EPI_ISL_4407001	England/NEWC-1E7964B/2021	2021-09-14	Europe	United Kingdom	Integrated Covid Hub North East	Wellcome Sanger Institute for the COVID-19 Genomics UK (COG-UK) Consortium	Integrated Covid Hub North East et al
EPI_ISL_4407109	England/NEWC-1E7965A/2021	2021-09-14	Europe	United Kingdom	Integrated Covid Hub North East	Wellcome Sanger Institute for the COVID-19 Genomics UK (COG-UK) Consortium	Integrated Covid Hub North East et al
EPI_ISL_4406981	England/NEWC-1E79669/2021	2021-09-14	Europe	United Kingdom	Integrated Covid Hub North East	Wellcome Sanger Institute for the COVID-19 Genomics UK (COG-UK) Consortium	Integrated Covid Hub North East et al
EPI_ISL_4407751	England/NEWC-1E807C6/2021	2021-09-13	Europe	United Kingdom	Integrated Covid Hub North East	Wellcome Sanger Institute for the COVID-19 Genomics UK (COG-UK) Consortium	Integrated Covid Hub North East et al
EPI_ISL_4407761	England/NEWC-1E807F3/2021	2021-09-14	Europe	United Kingdom	Integrated Covid Hub North East	Wellcome Sanger Institute for the COVID-19 Genomics UK (COG-UK) Consortium	Integrated Covid Hub North East et al
EPI_ISL_4407704	England/NEWC-1E8080F/2021	2021-09-14	Europe	United Kingdom	Integrated Covid Hub North East	Wellcome Sanger Institute for the COVID-19 Genomics UK (COG-UK) Consortium	Integrated Covid Hub North East et al
EPI_ISL_4407766	England/NEWC-1E8082D/2021	2021-09-14	Europe	United Kingdom	Integrated Covid Hub North East	Wellcome Sanger Institute for the COVID-19 Genomics UK (COG-UK) Consortium	Integrated Covid Hub North East et al
EPI_ISL_4407750	England/NEWC-1E8084B/2021	2021-09-14	Europe	United Kingdom	Integrated Covid Hub North East	Wellcome Sanger Institute for the COVID-19 Genomics UK (COG-UK) Consortium	Integrated Covid Hub North East et al
EPI_ISL_4407765	England/NEWC-1E8085A/2021	2021-09-15	Europe	United Kingdom	Integrated Covid Hub North East	Wellcome Sanger Institute for the COVID-19 Genomics UK (COG-UK) Consortium	Integrated Covid Hub North East et al
EPI_ISL_4407745	England/NEWC-1E80869/2021	2021-09-15	Europe	United Kingdom	Integrated Covid Hub North East	Wellcome Sanger Institute for the COVID-19 Genomics UK (COG-UK) Consortium	Integrated Covid Hub North East et al
EPI_ISL_4407712	England/NEWC-1E80887/2021	2021-09-14	Europe	United Kingdom	Integrated Covid Hub North East	Wellcome Sanger Institute for the COVID-19 Genomics UK (COG-UK) Consortium	Integrated Covid Hub North East et al
EPI_ISL_4407753	England/NEWC-1E80896/2021	2021-09-14	Europe	United Kingdom	Integrated Covid Hub North East	Wellcome Sanger Institute for the COVID-19 Genomics UK (COG-UK) Consortium	Integrated Covid Hub North East et al
EPI_ISL_4407784	England/NEWC-1E808A5/2021	2021-09-14	Europe	United Kingdom	Integrated Covid Hub North East	Wellcome Sanger Institute for the COVID-19 Genomics UK (COG-UK) Consortium	Integrated Covid Hub North East et al
EPI_ISL_4407726	England/NEWC-1E8091B/2021	2021-09-14	Europe	United Kingdom	Integrated Covid Hub North East	Wellcome Sanger Institute for the COVID-19 Genomics UK (COG-UK) Consortium	Integrated Covid Hub North East et al
EPI_ISL_4407798	England/NEWC-1E80948/2021	2021-09-13	Europe	United Kingdom	Integrated Covid Hub North East	Wellcome Sanger Institute for the COVID-19 Genomics UK (COG-UK) Consortium	Integrated Covid Hub North East et al
EPI_ISL_4407719	England/NEWC-1E80975/2021	2021-09-13	Europe	United Kingdom	Integrated Covid Hub North East	Wellcome Sanger Institute for the COVID-19 Genomics UK (COG-UK) Consortium	Integrated Covid Hub North East et al
EPI_ISL_4407803	England/NEWC-1E80984/2021	2021-09-14	Europe	United Kingdom	Integrated Covid Hub North East	Wellcome Sanger Institute for the COVID-19 Genomics UK (COG-UK) Consortium	Integrated Covid Hub North East et al
EPI_ISL_4407727	England/NEWC-1E80993/2021	2021-09-14	Europe	United Kingdom	Integrated Covid Hub North East	Wellcome Sanger Institute for the COVID-19 Genomics UK (COG-UK) Consortium	Integrated Covid Hub North East et al
EPI_ISL_4407746	England/NEWC-1E809B1/2021	2021-09-14	Europe	United Kingdom	Integrated Covid Hub North East	Wellcome Sanger Institute for the COVID-19 Genomics UK (COG-UK) Consortium	Integrated Covid Hub North East et al
EPI_ISL_4407801	England/NEWC-1E809DF/2021	2021-09-14	Europe	United Kingdom	Integrated Covid Hub North East	Wellcome Sanger Institute for the COVID-19 Genomics UK (COG-UK) Consortium	Integrated Covid Hub North East et al
EPI_ISL_4407773	England/NEWC-1E809FD/2021	2021-09-14	Europe	United Kingdom	Integrated Covid Hub North East	Wellcome Sanger Institute for the COVID-19 Genomics UK (COG-UK) Consortium	Integrated Covid Hub North East et al
EPI_ISL_4407710	England/NEWC-1E80A18/2021	2021-09-15	Europe	United Kingdom	Integrated Covid Hub North East	Wellcome Sanger Institute for the COVID-19 Genomics UK (COG-UK) Consortium	Integrated Covid Hub North East et al
EPI_ISL_4407717	England/NEWC-1E80A27/2021	2021-09-14	Europe	United Kingdom	Integrated Covid Hub North East	Wellcome Sanger Institute for the COVID-19 Genomics UK (COG-UK) Consortium	Integrated Covid Hub North East et al
EPI_ISL_4407728	England/NEWC-1E80A36/2021	2021-09-14	Europe	United Kingdom	Integrated Covid Hub North East	Wellcome Sanger Institute for the COVID-19 Genomics UK (COG-UK) Consortium	Integrated Covid Hub North East et al
EPI_ISL_4407732	England/NEWC-1E80A45/2021	2021-09-14	Europe	United Kingdom	Integrated Covid Hub North East	Wellcome Sanger Institute for the COVID-19 Genomics UK (COG-UK) Consortium	Integrated Covid Hub North East et al
EPI_ISL_4407790	England/NEWC-1E80A54/2021	2021-09-14	Europe	United Kingdom	Integrated Covid Hub North East	Wellcome Sanger Institute for the COVID-19 Genomics UK (COG-UK) Consortium	Integrated Covid Hub North East et al
EPI_ISL_4407706	England/NEWC-1E80A72/2021	2021-09-14	Europe	United Kingdom	Integrated Covid Hub North East	Wellcome Sanger Institute for the COVID-19 Genomics UK (COG-UK) Consortium	Integrated Covid Hub North East et al
EPI_ISL_4407742	England/NEWC-1E80AAF/2021	2021-09-14	Europe	United Kingdom	Integrated Covid Hub North East	Wellcome Sanger Institute for the COVID-19 Genomics UK (COG-UK) Consortium	Integrated Covid Hub North East et al
EPI_ISL_4407775	England/NEWC-1E80ADC/2021	2021-09-14	Europe	United Kingdom	Integrated Covid Hub North East	Wellcome Sanger Institute for the COVID-19 Genomics UK (COG-UK) Consortium	Integrated Covid Hub North East et al
EPI_ISL_4407793	England/NEWC-1E80AFA/2021	2021-09-14	Europe	United Kingdom	Integrated Covid Hub North East	Wellcome Sanger Institute for the COVID-19 Genomics UK (COG-UK) Consortium	Integrated Covid Hub North East et al
EPI_ISL_4407777	England/NEWC-1E80B15/2021	2021-09-14	Europe	United Kingdom	Integrated Covid Hub North East	Wellcome Sanger Institute for the COVID-19 Genomics UK (COG-UK) Consortium	Integrated Covid Hub North East et al
EPI_ISL_4407768	England/NEWC-1E80B24/2021	2021-09-14	Europe	United Kingdom	Integrated Covid Hub North East	Wellcome Sanger Institute for the COVID-19 Genomics UK (COG-UK) Consortium	Integrated Covid Hub North East et al
EPI_ISL_4407697	England/NEWC-1E80B51/2021	2021-09-14	Europe	United Kingdom	Integrated Covid Hub North East	Wellcome Sanger Institute for the COVID-19 Genomics UK (COG-UK) Consortium	Integrated Covid Hub North East et al
EPI_ISL_4407781	England/NEWC-1E80B7F/2021	2021-09-13	Europe	United Kingdom	Integrated Covid Hub North East	Wellcome Sanger Institute for the COVID-19 Genomics UK (COG-UK) Consortium	Integrated Covid Hub North East et al
EPI_ISL_4407758	England/NEWC-1E80B9D/2021	2021-09-14	Europe	United Kingdom	Integrated Covid Hub North East	Wellcome Sanger Institute for the COVID-19 Genomics UK (COG-UK) Consortium	Integrated Covid Hub North East et al
EPI_ISL_4407735	England/NEWC-1E80BAC/2021	2021-09-13	Europe	United Kingdom	Integrated Covid Hub North East	Wellcome Sanger Institute for the COVID-19 Genomics UK (COG-UK) Consortium	Integrated Covid Hub North East et al
EPI_ISL_4736518	England/NEWC-1E80BBB/2021	2021-09-14	Europe	United Kingdom	Integrated Covid Hub North East	Wellcome Sanger Institute for the COVID-19 Genomics UK (COG-UK) Consortium	Integrated Covid Hub North East et al
EPI_ISL_4407763	England/NEWC-1E80BD9/2021	2021-09-15	Europe	United Kingdom	Integrated Covid Hub North East	Wellcome Sanger Institute for the COVID-19 Genomics UK (COG-UK) Consortium	Integrated Covid Hub North East et al
EPI_ISL_4407764	England/NEWC-1E80C03/2021	2021-09-14	Europe	United Kingdom	Integrated Covid Hub North East	Wellcome Sanger Institute for the COVID-19 Genomics UK (COG-UK) Consortium	Integrated Covid Hub North East et al
EPI_ISL_4407701	England/NEWC-1E80C21/2021	2021-09-13	Europe	United Kingdom	Integrated Covid Hub North East	Wellcome Sanger Institute for the COVID-19 Genomics UK (COG-UK) Consortium	Integrated Covid Hub North East et al
EPI_ISL_4407789	England/NEWC-1E80C30/2021	2021-09-14	Europe	United Kingdom	Integrated Covid Hub North East	Wellcome Sanger Institute for the COVID-19 Genomics UK (COG-UK) Consortium	Integrated Covid Hub North East et al
EPI_ISL_4407703	England/NEWC-1E80CA9/2021	2021-09-14	Europe	United Kingdom	Integrated Covid Hub North East	Wellcome Sanger Institute for the COVID-19 Genomics UK (COG-UK) Consortium	Integrated Covid Hub North East et al
EPI_ISL_4407700	England/NEWC-1E80CC7/2021	2021-09-14	Europe	United Kingdom	Integrated Covid Hub North East	Wellcome Sanger Institute for the COVID-19 Genomics UK (COG-UK) Consortium	Integrated Covid Hub North East et al
EPI_ISL_4407734	England/NEWC-1E80D00/2021	2021-09-14	Europe	United Kingdom	Integrated Covid Hub North East	Wellcome Sanger Institute for the COVID-19 Genomics UK (COG-UK) Consortium	Integrated Covid Hub North East et al
EPI_ISL_4407743	England/NEWC-1E80D1F/2021	2021-09-13	Europe	United Kingdom	Integrated Covid Hub North East	Wellcome Sanger Institute for the COVID-19 Genomics UK (COG-UK) Consortium	Integrated Covid Hub North East et al
EPI_ISL_4407795	England/NEWC-1E80D2E/2021	2021-09-14	Europe	United Kingdom	Integrated Covid Hub North East	Wellcome Sanger Institute for the COVID-19 Genomics UK (COG-UK) Consortium	Integrated Covid Hub North East et al
EPI_ISL_4407725	England/NEWC-1E80D3D/2021	2021-09-13	Europe	United Kingdom	Integrated Covid Hub North East	Wellcome Sanger Institute for the COVID-19 Genomics UK (COG-UK) Consortium	Integrated Covid Hub North East et al
EPI_ISL_4407716	England/NEWC-1E80D4C/2021	2021-09-14	Europe	United Kingdom	Integrated Covid Hub North East	Wellcome Sanger Institute for the COVID-19 Genomics UK (COG-UK) Consortium	Integrated Covid Hub North East et al
EPI_ISL_4407731	England/NEWC-1E80D79/2021	2021-09-15	Europe	United Kingdom	Integrated Covid Hub North East	Wellcome Sanger Institute for the COVID-19 Genomics UK (COG-UK) Consortium	Integrated Covid Hub North East et al
EPI_ISL_4407713	England/NEWC-1E80D88/2021	2021-09-13	Europe	United Kingdom	Integrated Covid Hub North East	Wellcome Sanger Institute for the COVID-19 Genomics UK (COG-UK) Consortium	Integrated Covid Hub North East et al
EPI_ISL_4407786	England/NEWC-1E80D97/2021	2021-09-14	Europe	United Kingdom	Integrated Covid Hub North East	Wellcome Sanger Institute for the COVID-19 Genomics UK (COG-UK) Consortium	Integrated Covid Hub North East et al
EPI_ISL_4406742	England/NEWC-1E836C6/2021	2021-09-15	Europe	United Kingdom	Integrated Covid Hub North East	Wellcome Sanger Institute for the COVID-19 Genomics UK (COG-UK) Consortium	Integrated Covid Hub North East et al
EPI_ISL_4406671	England/NEWC-1E8371E/2021	2021-09-15	Europe	United Kingdom	Integrated Covid Hub North East	Wellcome Sanger Institute for the COVID-19 Genomics UK (COG-UK) Consortium	Integrated Covid Hub North East et al
EPI_ISL_4406810	England/NEWC-1E8373C/2021	2021-09-15	Europe	United Kingdom	Integrated Covid Hub North East	Wellcome Sanger Institute for the COVID-19 Genomics UK (COG-UK) Consortium	Integrated Covid Hub North East et al
EPI_ISL_4406661	England/NEWC-1E83778/2021	2021-09-15	Europe	United Kingdom	Integrated Covid Hub North East	Wellcome Sanger Institute for the COVID-19 Genomics UK (COG-UK) Consortium	Integrated Covid Hub North East et al
EPI_ISL_4406771	England/NEWC-1E837A5/2021	2021-09-15	Europe	United Kingdom	Integrated Covid Hub North East	Wellcome Sanger Institute for the COVID-19 Genomics UK (COG-UK) Consortium	Integrated Covid Hub North East et al
EPI_ISL_4406702	England/NEWC-1E837B4/2021	2021-09-15	Europe	United Kingdom	Integrated Covid Hub North East	Wellcome Sanger Institute for the COVID-19 Genomics UK (COG-UK) Consortium	Integrated Covid Hub North East et al
EPI_ISL_4406792	England/NEWC-1E837E1/2021	2021-09-15	Europe	United Kingdom	Integrated Covid Hub North East	Wellcome Sanger Institute for the COVID-19 Genomics UK (COG-UK) Consortium	Integrated Covid Hub North East et al
EPI_ISL_4406768	England/NEWC-1E837F0/2021	2021-09-15	Europe	United Kingdom	Integrated Covid Hub North East	Wellcome Sanger Institute for the COVID-19 Genomics UK (COG-UK) Consortium	Integrated Covid Hub North East et al
EPI_ISL_4406815	England/NEWC-1E8380C/2021	2021-09-15	Europe	United Kingdom	Integrated Covid Hub North East	Wellcome Sanger Institute for the COVID-19 Genomics UK (COG-UK) Consortium	Integrated Covid Hub North East et al
EPI_ISL_4406721	England/NEWC-1E8381B/2021	2021-09-15	Europe	United Kingdom	Integrated Covid Hub North East	Wellcome Sanger Institute for the COVID-19 Genomics UK (COG-UK) Consortium	Integrated Covid Hub North East et al
EPI_ISL_4406691	England/NEWC-1E8382A/2021	2021-09-15	Europe	United Kingdom	Integrated Covid Hub North East	Wellcome Sanger Institute for the COVID-19 Genomics UK (COG-UK) Consortium	Integrated Covid Hub North East et al
EPI_ISL_4406746	England/NEWC-1E83848/2021	2021-09-15	Europe	United Kingdom	Integrated Covid Hub North East	Wellcome Sanger Institute for the COVID-19 Genomics UK (COG-UK) Consortium	Integrated Covid Hub North East et al
EPI_ISL_4406673	England/NEWC-1E83857/2021	2021-09-15	Europe	United Kingdom	Integrated Covid Hub North East	Wellcome Sanger Institute for the COVID-19 Genomics UK (COG-UK) Consortium	Integrated Covid Hub North East et al
EPI_ISL_4406786	England/NEWC-1E83866/2021	2021-09-15	Europe	United Kingdom	Integrated Covid Hub North East	Wellcome Sanger Institute for the COVID-19 Genomics UK (COG-UK) Consortium	Integrated Covid Hub North East et al
EPI_ISL_4406697	England/NEWC-1E83875/2021	2021-09-15	Europe	United Kingdom	Integrated Covid Hub North East	Wellcome Sanger Institute for the COVID-19 Genomics UK (COG-UK) Consortium	Integrated Covid Hub North East et al
EPI_ISL_4406812	England/NEWC-1E83893/2021	2021-09-15	Europe	United Kingdom	Integrated Covid Hub North East	Wellcome Sanger Institute for the COVID-19 Genomics UK (COG-UK) Consortium	Integrated Covid Hub North East et al
EPI_ISL_4406755	England/NEWC-1E838A2/2021	2021-09-15	Europe	United Kingdom	Integrated Covid Hub North East	Wellcome Sanger Institute for the COVID-19 Genomics UK (COG-UK) Consortium	Integrated Covid Hub North East et al
EPI_ISL_4406751	England/NEWC-1E838EE/2021	2021-09-15	Europe	United Kingdom	Integrated Covid Hub North East	Wellcome Sanger Institute for the COVID-19 Genomics UK (COG-UK) Consortium	Integrated Covid Hub North East et al
EPI_ISL_4406799	England/NEWC-1E83918/2021	2021-09-15	Europe	United Kingdom	Integrated Covid Hub North East	Wellcome Sanger Institute for the COVID-19 Genomics UK (COG-UK) Consortium	Integrated Covid Hub North East et al
EPI_ISL_4406710	England/NEWC-1E83927/2021	2021-09-15	Europe	United Kingdom	Integrated Covid Hub North East	Wellcome Sanger Institute for the COVID-19 Genomics UK (COG-UK) Consortium	Integrated Covid Hub North East et al
EPI_ISL_4406795	England/NEWC-1E83945/2021	2021-09-15	Europe	United Kingdom	Integrated Covid Hub North East	Wellcome Sanger Institute for the COVID-19 Genomics UK (COG-UK) Consortium	Integrated Covid Hub North East et al
EPI_ISL_4406688	England/NEWC-1E83990/2021	2021-09-15	Europe	United Kingdom	Integrated Covid Hub North East	Wellcome Sanger Institute for the COVID-19 Genomics UK (COG-UK) Consortium	Integrated Covid Hub North East et al
EPI_ISL_4406725	England/NEWC-1E839AF/2021	2021-09-15	Europe	United Kingdom	Integrated Covid Hub North East	Wellcome Sanger Institute for the COVID-19 Genomics UK (COG-UK) Consortium	Integrated Covid Hub North East et al
EPI_ISL_4406716	England/NEWC-1E839DC/2021	2021-09-15	Europe	United Kingdom	Integrated Covid Hub North East	Wellcome Sanger Institute for the COVID-19 Genomics UK (COG-UK) Consortium	Integrated Covid Hub North East et al
EPI_ISL_4406756	England/NEWC-1E839EB/2021	2021-09-15	Europe	United Kingdom	Integrated Covid Hub North East	Wellcome Sanger Institute for the COVID-19 Genomics UK (COG-UK) Consortium	Integrated Covid Hub North East et al
EPI_ISL_4406664	England/NEWC-1E83A06/2021	2021-09-15	Europe	United Kingdom	Integrated Covid Hub North East	Wellcome Sanger Institute for the COVID-19 Genomics UK (COG-UK) Consortium	Integrated Covid Hub North East et al
EPI_ISL_4406703	England/NEWC-1E83A24/2021	2021-09-15	Europe	United Kingdom	Integrated Covid Hub North East	Wellcome Sanger Institute for the COVID-19 Genomics UK (COG-UK) Consortium	Integrated Covid Hub North East et al
EPI_ISL_4406717	England/NEWC-1E83A33/2021	2021-09-15	Europe	United Kingdom	Integrated Covid Hub North East	Wellcome Sanger Institute for the COVID-19 Genomics UK (COG-UK) Consortium	Integrated Covid Hub North East et al
EPI_ISL_4406765	England/NEWC-1E83A42/2021	2021-09-15	Europe	United Kingdom	Integrated Covid Hub North East	Wellcome Sanger Institute for the COVID-19 Genomics UK (COG-UK) Consortium	Integrated Covid Hub North East et al
EPI_ISL_4406791	England/NEWC-1E83A51/2021	2021-09-15	Europe	United Kingdom	Integrated Covid Hub North East	Wellcome Sanger Institute for the COVID-19 Genomics UK (COG-UK) Consortium	Integrated Covid Hub North East et al
EPI_ISL_4406781	England/NEWC-1E83A7F/2021	2021-09-15	Europe	United Kingdom	Integrated Covid Hub North East	Wellcome Sanger Institute for the COVID-19 Genomics UK (COG-UK) Consortium	Integrated Covid Hub North East et al
EPI_ISL_4406754	England/NEWC-1E83A8E/2021	2021-09-15	Europe	United Kingdom	Integrated Covid Hub North East	Wellcome Sanger Institute for the COVID-19 Genomics UK (COG-UK) Consortium	Integrated Covid Hub North East et al
EPI_ISL_4406793	England/NEWC-1E83A9D/2021	2021-09-15	Europe	United Kingdom	Integrated Covid Hub North East	Wellcome Sanger Institute for the COVID-19 Genomics UK (COG-UK) Consortium	Integrated Covid Hub North East et al
EPI_ISL_4406748	England/NEWC-1E83AAC/2021	2021-09-15	Europe	United Kingdom	Integrated Covid Hub North East	Wellcome Sanger Institute for the COVID-19 Genomics UK (COG-UK) Consortium	Integrated Covid Hub North East et al
EPI_ISL_4406752	England/NEWC-1E83ABB/2021	2021-09-15	Europe	United Kingdom	Integrated Covid Hub North East	Wellcome Sanger Institute for the COVID-19 Genomics UK (COG-UK) Consortium	Integrated Covid Hub North East et al
EPI_ISL_4406724	England/NEWC-1E83AF7/2021	2021-09-15	Europe	United Kingdom	Integrated Covid Hub North East	Wellcome Sanger Institute for the COVID-19 Genomics UK (COG-UK) Consortium	Integrated Covid Hub North East et al
EPI_ISL_4406750	England/NEWC-1E83B03/2021	2021-09-15	Europe	United Kingdom	Integrated Covid Hub North East	Wellcome Sanger Institute for the COVID-19 Genomics UK (COG-UK) Consortium	Integrated Covid Hub North East et al
EPI_ISL_4406745	England/NEWC-1E83B21/2021	2021-09-15	Europe	United Kingdom	Integrated Covid Hub North East	Wellcome Sanger Institute for the COVID-19 Genomics UK (COG-UK) Consortium	Integrated Covid Hub North East et al
EPI_ISL_4406777	England/NEWC-1E83B5E/2021	2021-09-15	Europe	United Kingdom	Integrated Covid Hub North East	Wellcome Sanger Institute for the COVID-19 Genomics UK (COG-UK) Consortium	Integrated Covid Hub North East et al
EPI_ISL_4406772	England/NEWC-1E83B6D/2021	2021-09-15	Europe	United Kingdom	Integrated Covid Hub North East	Wellcome Sanger Institute for the COVID-19 Genomics UK (COG-UK) Consortium	Integrated Covid Hub North East et al
EPI_ISL_4406747	England/NEWC-1E83B8B/2021	2021-09-14	Europe	United Kingdom	Integrated Covid Hub North East	Wellcome Sanger Institute for the COVID-19 Genomics UK (COG-UK) Consortium	Integrated Covid Hub North East et al
EPI_ISL_4406679	England/NEWC-1E83BB8/2021	2021-09-15	Europe	United Kingdom	Integrated Covid Hub North East	Wellcome Sanger Institute for the COVID-19 Genomics UK (COG-UK) Consortium	Integrated Covid Hub North East et al
EPI_ISL_4406788	England/NEWC-1E83BF4/2021	2021-09-15	Europe	United Kingdom	Integrated Covid Hub North East	Wellcome Sanger Institute for the COVID-19 Genomics UK (COG-UK) Consortium	Integrated Covid Hub North East et al
EPI_ISL_4406715	England/NEWC-1E83C1F/2021	2021-09-15	Europe	United Kingdom	Integrated Covid Hub North East	Wellcome Sanger Institute for the COVID-19 Genomics UK (COG-UK) Consortium	Integrated Covid Hub North East et al
EPI_ISL_4406741	England/NEWC-1E83C2E/2021	2021-09-15	Europe	United Kingdom	Integrated Covid Hub North East	Wellcome Sanger Institute for the COVID-19 Genomics UK (COG-UK) Consortium	Integrated Covid Hub North East et al
EPI_ISL_4406669	England/NEWC-1E83C3D/2021	2021-09-15	Europe	United Kingdom	Integrated Covid Hub North East	Wellcome Sanger Institute for the COVID-19 Genomics UK (COG-UK) Consortium	Integrated Covid Hub North East et al
EPI_ISL_4406714	England/NEWC-1E83C5B/2021	2021-09-15	Europe	United Kingdom	Integrated Covid Hub North East	Wellcome Sanger Institute for the COVID-19 Genomics UK (COG-UK) Consortium	Integrated Covid Hub North East et al
EPI_ISL_4406734	England/NEWC-1E83C6A/2021	2021-09-15	Europe	United Kingdom	Integrated Covid Hub North East	Wellcome Sanger Institute for the COVID-19 Genomics UK (COG-UK) Consortium	Integrated Covid Hub North East et al
EPI_ISL_4406663	England/NEWC-1E83C97/2021	2021-09-15	Europe	United Kingdom	Integrated Covid Hub North East	Wellcome Sanger Institute for the COVID-19 Genomics UK (COG-UK) Consortium	Integrated Covid Hub North East et al
EPI_ISL_4406535	England/NEWC-1E85A04/2021	2021-09-14	Europe	United Kingdom	Integrated Covid Hub North East	Wellcome Sanger Institute for the COVID-19 Genomics UK (COG-UK) Consortium	Integrated Covid Hub North East et al
EPI_ISL_4736507	England/NEWC-1E85A22/2021	2021-09-15	Europe	United Kingdom	Integrated Covid Hub North East	Wellcome Sanger Institute for the COVID-19 Genomics UK (COG-UK) Consortium	Integrated Covid Hub North East et al
EPI_ISL_4406604	England/NEWC-1E85A5F/2021	2021-09-15	Europe	United Kingdom	Integrated Covid Hub North East	Wellcome Sanger Institute for the COVID-19 Genomics UK (COG-UK) Consortium	Integrated Covid Hub North East et al
EPI_ISL_4406653	England/NEWC-1E85A6E/2021	2021-09-15	Europe	United Kingdom	Integrated Covid Hub North East	Wellcome Sanger Institute for the COVID-19 Genomics UK (COG-UK) Consortium	Integrated Covid Hub North East et al
EPI_ISL_4406620	England/NEWC-1E85A7D/2021	2021-09-15	Europe	United Kingdom	Integrated Covid Hub North East	Wellcome Sanger Institute for the COVID-19 Genomics UK (COG-UK) Consortium	Integrated Covid Hub North East et al
EPI_ISL_4406583	England/NEWC-1E85A8C/2021	2021-09-15	Europe	United Kingdom	Integrated Covid Hub North East	Wellcome Sanger Institute for the COVID-19 Genomics UK (COG-UK) Consortium	Integrated Covid Hub North East et al
EPI_ISL_4406540	England/NEWC-1E85A9B/2021	2021-09-15	Europe	United Kingdom	Integrated Covid Hub North East	Wellcome Sanger Institute for the COVID-19 Genomics UK (COG-UK) Consortium	Integrated Covid Hub North East et al
EPI_ISL_4406576	England/NEWC-1E85AAA/2021	2021-09-14	Europe	United Kingdom	Integrated Covid Hub North East	Wellcome Sanger Institute for the COVID-19 Genomics UK (COG-UK) Consortium	Integrated Covid Hub North East et al
EPI_ISL_4406563	England/NEWC-1E85AB9/2021	2021-09-15	Europe	United Kingdom	Integrated Covid Hub North East	Wellcome Sanger Institute for the COVID-19 Genomics UK (COG-UK) Consortium	Integrated Covid Hub North East et al
EPI_ISL_4406559	England/NEWC-1E85AD7/2021	2021-09-14	Europe	United Kingdom	Integrated Covid Hub North East	Wellcome Sanger Institute for the COVID-19 Genomics UK (COG-UK) Consortium	Integrated Covid Hub North East et al
EPI_ISL_4406547	England/NEWC-1E85AE6/2021	2021-09-14	Europe	United Kingdom	Integrated Covid Hub North East	Wellcome Sanger Institute for the COVID-19 Genomics UK (COG-UK) Consortium	Integrated Covid Hub North East et al
EPI_ISL_4406578	England/NEWC-1E85AF5/2021	2021-09-15	Europe	United Kingdom	Integrated Covid Hub North East	Wellcome Sanger Institute for the COVID-19 Genomics UK (COG-UK) Consortium	Integrated Covid Hub North East et al
EPI_ISL_4406657	England/NEWC-1E85B01/2021	2021-09-15	Europe	United Kingdom	Integrated Covid Hub North East	Wellcome Sanger Institute for the COVID-19 Genomics UK (COG-UK) Consortium	Integrated Covid Hub North East et al
EPI_ISL_4406618	England/NEWC-1E85B5C/2021	2021-09-14	Europe	United Kingdom	Integrated Covid Hub North East	Wellcome Sanger Institute for the COVID-19 Genomics UK (COG-UK) Consortium	Integrated Covid Hub North East et al
EPI_ISL_4406631	England/NEWC-1E85B89/2021	2021-09-13	Europe	United Kingdom	Integrated Covid Hub North East	Wellcome Sanger Institute for the COVID-19 Genomics UK (COG-UK) Consortium	Integrated Covid Hub North East et al
EPI_ISL_4406617	England/NEWC-1E85B98/2021	2021-09-14	Europe	United Kingdom	Integrated Covid Hub North East	Wellcome Sanger Institute for the COVID-19 Genomics UK (COG-UK) Consortium	Integrated Covid Hub North East et al
EPI_ISL_4406591	England/NEWC-1E85BB6/2021	2021-09-15	Europe	United Kingdom	Integrated Covid Hub North East	Wellcome Sanger Institute for the COVID-19 Genomics UK (COG-UK) Consortium	Integrated Covid Hub North East et al
EPI_ISL_4406569	England/NEWC-1E85BC5/2021	2021-09-14	Europe	United Kingdom	Integrated Covid Hub North East	Wellcome Sanger Institute for the COVID-19 Genomics UK (COG-UK) Consortium	Integrated Covid Hub North East et al
EPI_ISL_4406545	England/NEWC-1E85BD4/2021	2021-09-15	Europe	United Kingdom	Integrated Covid Hub North East	Wellcome Sanger Institute for the COVID-19 Genomics UK (COG-UK) Consortium	Integrated Covid Hub North East et al
EPI_ISL_4406623	England/NEWC-1E85BE3/2021	2021-09-15	Europe	United Kingdom	Integrated Covid Hub North East	Wellcome Sanger Institute for the COVID-19 Genomics UK (COG-UK) Consortium	Integrated Covid Hub North East et al
EPI_ISL_4406544	England/NEWC-1E85BF2/2021	2021-09-15	Europe	United Kingdom	Integrated Covid Hub North East	Wellcome Sanger Institute for the COVID-19 Genomics UK (COG-UK) Consortium	Integrated Covid Hub North East et al
EPI_ISL_4406554	England/NEWC-1E85C0E/2021	2021-09-15	Europe	United Kingdom	Integrated Covid Hub North East	Wellcome Sanger Institute for the COVID-19 Genomics UK (COG-UK) Consortium	Integrated Covid Hub North East et al
EPI_ISL_4406630	England/NEWC-1E85C1D/2021	2021-09-14	Europe	United Kingdom	Integrated Covid Hub North East	Wellcome Sanger Institute for the COVID-19 Genomics UK (COG-UK) Consortium	Integrated Covid Hub North East et al
EPI_ISL_4406567	England/NEWC-1E85C3B/2021	2021-09-15	Europe	United Kingdom	Integrated Covid Hub North East	Wellcome Sanger Institute for the COVID-19 Genomics UK (COG-UK) Consortium	Integrated Covid Hub North East et al
EPI_ISL_4406612	England/NEWC-1E85C68/2021	2021-09-14	Europe	United Kingdom	Integrated Covid Hub North East	Wellcome Sanger Institute for the COVID-19 Genomics UK (COG-UK) Consortium	Integrated Covid Hub North East et al
EPI_ISL_4406606	England/NEWC-1E85C86/2021	2021-09-14	Europe	United Kingdom	Integrated Covid Hub North East	Wellcome Sanger Institute for the COVID-19 Genomics UK (COG-UK) Consortium	Integrated Covid Hub North East et al
EPI_ISL_4406634	England/NEWC-1E85C95/2021	2021-09-15	Europe	United Kingdom	Integrated Covid Hub North East	Wellcome Sanger Institute for the COVID-19 Genomics UK (COG-UK) Consortium	Integrated Covid Hub North East et al
EPI_ISL_4406552	England/NEWC-1E85CB3/2021	2021-09-14	Europe	United Kingdom	Integrated Covid Hub North East	Wellcome Sanger Institute for the COVID-19 Genomics UK (COG-UK) Consortium	Integrated Covid Hub North East et al
EPI_ISL_4406639	England/NEWC-1E85CC2/2021	2021-09-15	Europe	United Kingdom	Integrated Covid Hub North East	Wellcome Sanger Institute for the COVID-19 Genomics UK (COG-UK) Consortium	Integrated Covid Hub North East et al
EPI_ISL_4406649	England/NEWC-1E85CE0/2021	2021-09-15	Europe	United Kingdom	Integrated Covid Hub North East	Wellcome Sanger Institute for the COVID-19 Genomics UK (COG-UK) Consortium	Integrated Covid Hub North East et al
EPI_ISL_4406601	England/NEWC-1E85D1A/2021	2021-09-15	Europe	United Kingdom	Integrated Covid Hub North East	Wellcome Sanger Institute for the COVID-19 Genomics UK (COG-UK) Consortium	Integrated Covid Hub North East et al
EPI_ISL_4406550	England/NEWC-1E85D38/2021	2021-09-15	Europe	United Kingdom	Integrated Covid Hub North East	Wellcome Sanger Institute for the COVID-19 Genomics UK (COG-UK) Consortium	Integrated Covid Hub North East et al
EPI_ISL_4406585	England/NEWC-1E85D65/2021	2021-09-15	Europe	United Kingdom	Integrated Covid Hub North East	Wellcome Sanger Institute for the COVID-19 Genomics UK (COG-UK) Consortium	Integrated Covid Hub North East et al
EPI_ISL_4406562	England/NEWC-1E85D74/2021	2021-09-15	Europe	United Kingdom	Integrated Covid Hub North East	Wellcome Sanger Institute for the COVID-19 Genomics UK (COG-UK) Consortium	Integrated Covid Hub North East et al
EPI_ISL_4406536	England/NEWC-1E85D83/2021	2021-09-15	Europe	United Kingdom	Integrated Covid Hub North East	Wellcome Sanger Institute for the COVID-19 Genomics UK (COG-UK) Consortium	Integrated Covid Hub North East et al
EPI_ISL_4406621	England/NEWC-1E85D92/2021	2021-09-13	Europe	United Kingdom	Integrated Covid Hub North East	Wellcome Sanger Institute for the COVID-19 Genomics UK (COG-UK) Consortium	Integrated Covid Hub North East et al
EPI_ISL_4406566	England/NEWC-1E85DB0/2021	2021-09-15	Europe	United Kingdom	Integrated Covid Hub North East	Wellcome Sanger Institute for the COVID-19 Genomics UK (COG-UK) Consortium	Integrated Covid Hub North East et al
EPI_ISL_4406636	England/NEWC-1E85DDE/2021	2021-09-15	Europe	United Kingdom	Integrated Covid Hub North East	Wellcome Sanger Institute for the COVID-19 Genomics UK (COG-UK) Consortium	Integrated Covid Hub North East et al
EPI_ISL_4406628	England/NEWC-1E85DED/2021	2021-09-14	Europe	United Kingdom	Integrated Covid Hub North East	Wellcome Sanger Institute for the COVID-19 Genomics UK (COG-UK) Consortium	Integrated Covid Hub North East et al
EPI_ISL_4406626	England/NEWC-1E85E17/2021	2021-09-14	Europe	United Kingdom	Integrated Covid Hub North East	Wellcome Sanger Institute for the COVID-19 Genomics UK (COG-UK) Consortium	Integrated Covid Hub North East et al
EPI_ISL_4406640	England/NEWC-1E85E44/2021	2021-09-15	Europe	United Kingdom	Integrated Covid Hub North East	Wellcome Sanger Institute for the COVID-19 Genomics UK (COG-UK) Consortium	Integrated Covid Hub North East et al
EPI_ISL_4406568	England/NEWC-1E85E53/2021	2021-09-15	Europe	United Kingdom	Integrated Covid Hub North East	Wellcome Sanger Institute for the COVID-19 Genomics UK (COG-UK) Consortium	Integrated Covid Hub North East et al
EPI_ISL_4406572	England/NEWC-1E85E71/2021	2021-09-15	Europe	United Kingdom	Integrated Covid Hub North East	Wellcome Sanger Institute for the COVID-19 Genomics UK (COG-UK) Consortium	Integrated Covid Hub North East et al
EPI_ISL_4406557	England/NEWC-1E85E80/2021	2021-09-14	Europe	United Kingdom	Integrated Covid Hub North East	Wellcome Sanger Institute for the COVID-19 Genomics UK (COG-UK) Consortium	Integrated Covid Hub North East et al
EPI_ISL_4406587	England/NEWC-1E85EAE/2021	2021-09-15	Europe	United Kingdom	Integrated Covid Hub North East	Wellcome Sanger Institute for the COVID-19 Genomics UK (COG-UK) Consortium	Integrated Covid Hub North East et al
EPI_ISL_4406548	England/NEWC-1E85EBD/2021	2021-09-15	Europe	United Kingdom	Integrated Covid Hub North East	Wellcome Sanger Institute for the COVID-19 Genomics UK (COG-UK) Consortium	Integrated Covid Hub North East et al
EPI_ISL_4406655	England/NEWC-1E85ECC/2021	2021-09-15	Europe	United Kingdom	Integrated Covid Hub North East	Wellcome Sanger Institute for the COVID-19 Genomics UK (COG-UK) Consortium	Integrated Covid Hub North East et al
EPI_ISL_4406549	England/NEWC-1E85EEA/2021	2021-09-15	Europe	United Kingdom	Integrated Covid Hub North East	Wellcome Sanger Institute for the COVID-19 Genomics UK (COG-UK) Consortium	Integrated Covid Hub North East et al
EPI_ISL_4406615	England/NEWC-1E85EF9/2021	2021-09-14	Europe	United Kingdom	Integrated Covid Hub North East	Wellcome Sanger Institute for the COVID-19 Genomics UK (COG-UK) Consortium	Integrated Covid Hub North East et al
EPI_ISL_4406647	England/NEWC-1E85F14/2021	2021-09-15	Europe	United Kingdom	Integrated Covid Hub North East	Wellcome Sanger Institute for the COVID-19 Genomics UK (COG-UK) Consortium	Integrated Covid Hub North East et al
EPI_ISL_4406643	England/NEWC-1E85F50/2021	2021-09-15	Europe	United Kingdom	Integrated Covid Hub North East	Wellcome Sanger Institute for the COVID-19 Genomics UK (COG-UK) Consortium	Integrated Covid Hub North East et al
EPI_ISL_4406610	England/NEWC-1E85FAB/2021	2021-09-15	Europe	United Kingdom	Integrated Covid Hub North East	Wellcome Sanger Institute for the COVID-19 Genomics UK (COG-UK) Consortium	Integrated Covid Hub North East et al
EPI_ISL_4406622	England/NEWC-1E85FC9/2021	2021-09-15	Europe	United Kingdom	Integrated Covid Hub North East	Wellcome Sanger Institute for the COVID-19 Genomics UK (COG-UK) Consortium	Integrated Covid Hub North East et al
EPI_ISL_4406539	England/NEWC-1E87D45/2021	2021-09-15	Europe	United Kingdom	Integrated Covid Hub North East	Wellcome Sanger Institute for the COVID-19 Genomics UK (COG-UK) Consortium	Integrated Covid Hub North East et al
EPI_ISL_4406632	England/NEWC-1E87D54/2021	2021-09-15	Europe	United Kingdom	Integrated Covid Hub North East	Wellcome Sanger Institute for the COVID-19 Genomics UK (COG-UK) Consortium	Integrated Covid Hub North East et al
EPI_ISL_4406594	England/NEWC-1E87D63/2021	2021-09-14	Europe	United Kingdom	Integrated Covid Hub North East	Wellcome Sanger Institute for the COVID-19 Genomics UK (COG-UK) Consortium	Integrated Covid Hub North East et al
EPI_ISL_4406633	England/NEWC-1E87D81/2021	2021-09-14	Europe	United Kingdom	Integrated Covid Hub North East	Wellcome Sanger Institute for the COVID-19 Genomics UK (COG-UK) Consortium	Integrated Covid Hub North East et al
EPI_ISL_4406592	England/NEWC-1E87DBE/2021	2021-09-15	Europe	United Kingdom	Integrated Covid Hub North East	Wellcome Sanger Institute for the COVID-19 Genomics UK (COG-UK) Consortium	Integrated Covid Hub North East et al
EPI_ISL_4406573	England/NEWC-1E87DDC/2021	2021-09-15	Europe	United Kingdom	Integrated Covid Hub North East	Wellcome Sanger Institute for the COVID-19 Genomics UK (COG-UK) Consortium	Integrated Covid Hub North East et al
EPI_ISL_4406642	England/NEWC-1E87DEB/2021	2021-09-15	Europe	United Kingdom	Integrated Covid Hub North East	Wellcome Sanger Institute for the COVID-19 Genomics UK (COG-UK) Consortium	Integrated Covid Hub North East et al
EPI_ISL_4406538	England/NEWC-1E87DFA/2021	2021-09-15	Europe	United Kingdom	Integrated Covid Hub North East	Wellcome Sanger Institute for the COVID-19 Genomics UK (COG-UK) Consortium	Integrated Covid Hub North East et al
EPI_ISL_4406650	England/NEWC-1E87E15/2021	2021-09-15	Europe	United Kingdom	Integrated Covid Hub North East	Wellcome Sanger Institute for the COVID-19 Genomics UK (COG-UK) Consortium	Integrated Covid Hub North East et al
EPI_ISL_4736506	England/NEWC-1E87E24/2021	2021-09-13	Europe	United Kingdom	Integrated Covid Hub North East	Wellcome Sanger Institute for the COVID-19 Genomics UK (COG-UK) Consortium	Integrated Covid Hub North East et al
EPI_ISL_4406543	England/NEWC-1E87E33/2021	2021-09-14	Europe	United Kingdom	Integrated Covid Hub North East	Wellcome Sanger Institute for the COVID-19 Genomics UK (COG-UK) Consortium	Integrated Covid Hub North East et al
EPI_ISL_4406542	England/NEWC-1E87E60/2021	2021-09-15	Europe	United Kingdom	Integrated Covid Hub North East	Wellcome Sanger Institute for the COVID-19 Genomics UK (COG-UK) Consortium	Integrated Covid Hub North East et al
EPI_ISL_4406556	England/NEWC-1E87E7F/2021	2021-09-15	Europe	United Kingdom	Integrated Covid Hub North East	Wellcome Sanger Institute for the COVID-19 Genomics UK (COG-UK) Consortium	Integrated Covid Hub North East et al
EPI_ISL_4406656	England/NEWC-1E87E8E/2021	2021-09-14	Europe	United Kingdom	Integrated Covid Hub North East	Wellcome Sanger Institute for the COVID-19 Genomics UK (COG-UK) Consortium	Integrated Covid Hub North East et al
EPI_ISL_4406629	England/NEWC-1E87E9D/2021	2021-09-15	Europe	United Kingdom	Integrated Covid Hub North East	Wellcome Sanger Institute for the COVID-19 Genomics UK (COG-UK) Consortium	Integrated Covid Hub North East et al
EPI_ISL_4406603	England/NEWC-1E87EBB/2021	2021-09-14	Europe	United Kingdom	Integrated Covid Hub North East	Wellcome Sanger Institute for the COVID-19 Genomics UK (COG-UK) Consortium	Integrated Covid Hub North East et al
EPI_ISL_4406570	England/NEWC-1E87ECA/2021	2021-09-15	Europe	United Kingdom	Integrated Covid Hub North East	Wellcome Sanger Institute for the COVID-19 Genomics UK (COG-UK) Consortium	Integrated Covid Hub North East et al
EPI_ISL_4406596	England/NEWC-1E87ED9/2021	2021-09-15	Europe	United Kingdom	Integrated Covid Hub North East	Wellcome Sanger Institute for the COVID-19 Genomics UK (COG-UK) Consortium	Integrated Covid Hub North East et al
EPI_ISL_4736508	England/NEWC-1E87EE8/2021	2021-09-15	Europe	United Kingdom	Integrated Covid Hub North East	Wellcome Sanger Institute for the COVID-19 Genomics UK (COG-UK) Consortium	Integrated Covid Hub North East et al
EPI_ISL_4481409	England/NEWC-1E87F12/2021	2021-09-16	Europe	United Kingdom	Integrated Covid Hub North East	Wellcome Sanger Institute for the COVID-19 Genomics UK (COG-UK) Consortium	Integrated Covid Hub North East et al
EPI_ISL_4406654	England/NEWC-1E87F7C/2021	2021-09-15	Europe	United Kingdom	Integrated Covid Hub North East	Wellcome Sanger Institute for the COVID-19 Genomics UK (COG-UK) Consortium	Integrated Covid Hub North East et al
EPI_ISL_4406597	England/NEWC-1E87F9A/2021	2021-09-14	Europe	United Kingdom	Integrated Covid Hub North East	Wellcome Sanger Institute for the COVID-19 Genomics UK (COG-UK) Consortium	Integrated Covid Hub North East et al
EPI_ISL_4406561	England/NEWC-1E87FA9/2021	2021-09-15	Europe	United Kingdom	Integrated Covid Hub North East	Wellcome Sanger Institute for the COVID-19 Genomics UK (COG-UK) Consortium	Integrated Covid Hub North East et al
EPI_ISL_4406645	England/NEWC-1E87FC7/2021	2021-09-15	Europe	United Kingdom	Integrated Covid Hub North East	Wellcome Sanger Institute for the COVID-19 Genomics UK (COG-UK) Consortium	Integrated Covid Hub North East et al
EPI_ISL_4406586	England/NEWC-1E8800F/2021	2021-09-15	Europe	United Kingdom	Integrated Covid Hub North East	Wellcome Sanger Institute for the COVID-19 Genomics UK (COG-UK) Consortium	Integrated Covid Hub North East et al
EPI_ISL_4406564	England/NEWC-1E8803C/2021	2021-09-15	Europe	United Kingdom	Integrated Covid Hub North East	Wellcome Sanger Institute for the COVID-19 Genomics UK (COG-UK) Consortium	Integrated Covid Hub North East et al
EPI_ISL_4406635	England/NEWC-1E880A5/2021	2021-09-15	Europe	United Kingdom	Integrated Covid Hub North East	Wellcome Sanger Institute for the COVID-19 Genomics UK (COG-UK) Consortium	Integrated Covid Hub North East et al
EPI_ISL_4406660	England/NEWC-1E880B4/2021	2021-09-14	Europe	United Kingdom	Integrated Covid Hub North East	Wellcome Sanger Institute for the COVID-19 Genomics UK (COG-UK) Consortium	Integrated Covid Hub North East et al
EPI_ISL_4406595	England/NEWC-1E880D2/2021	2021-09-15	Europe	United Kingdom	Integrated Covid Hub North East	Wellcome Sanger Institute for the COVID-19 Genomics UK (COG-UK) Consortium	Integrated Covid Hub North East et al
EPI_ISL_4406625	England/NEWC-1E88139/2021	2021-09-15	Europe	United Kingdom	Integrated Covid Hub North East	Wellcome Sanger Institute for the COVID-19 Genomics UK (COG-UK) Consortium	Integrated Covid Hub North East et al
EPI_ISL_4406581	England/NEWC-1E88148/2021	2021-09-15	Europe	United Kingdom	Integrated Covid Hub North East	Wellcome Sanger Institute for the COVID-19 Genomics UK (COG-UK) Consortium	Integrated Covid Hub North East et al
EPI_ISL_4406637	England/NEWC-1E88157/2021	2021-09-15	Europe	United Kingdom	Integrated Covid Hub North East	Wellcome Sanger Institute for the COVID-19 Genomics UK (COG-UK) Consortium	Integrated Covid Hub North East et al
EPI_ISL_4406590	England/NEWC-1E88166/2021	2021-09-14	Europe	United Kingdom	Integrated Covid Hub North East	Wellcome Sanger Institute for the COVID-19 Genomics UK (COG-UK) Consortium	Integrated Covid Hub North East et al
EPI_ISL_4406648	England/NEWC-1E88193/2021	2021-09-15	Europe	United Kingdom	Integrated Covid Hub North East	Wellcome Sanger Institute for the COVID-19 Genomics UK (COG-UK) Consortium	Integrated Covid Hub North East et al
EPI_ISL_4406619	England/NEWC-1E881C0/2021	2021-09-15	Europe	United Kingdom	Integrated Covid Hub North East	Wellcome Sanger Institute for the COVID-19 Genomics UK (COG-UK) Consortium	Integrated Covid Hub North East et al
EPI_ISL_4406565	England/NEWC-1E88209/2021	2021-09-15	Europe	United Kingdom	Integrated Covid Hub North East	Wellcome Sanger Institute for the COVID-19 Genomics UK (COG-UK) Consortium	Integrated Covid Hub North East et al
EPI_ISL_4454222	England/NEWC-1E95C92/2021	2021-09-16	Europe	United Kingdom	Integrated Covid Hub North East	Wellcome Sanger Institute for the COVID-19 Genomics UK (COG-UK) Consortium	Integrated Covid Hub North East et al
EPI_ISL_4454228	England/NEWC-1E95CA1/2021	2021-09-16	Europe	United Kingdom	Integrated Covid Hub North East	Wellcome Sanger Institute for the COVID-19 Genomics UK (COG-UK) Consortium	Integrated Covid Hub North East et al
EPI_ISL_4454229	England/NEWC-1E95CB0/2021	2021-09-16	Europe	United Kingdom	Integrated Covid Hub North East	Wellcome Sanger Institute for the COVID-19 Genomics UK (COG-UK) Consortium	Integrated Covid Hub North East et al
EPI_ISL_4454241	England/NEWC-1E95CCF/2021	2021-09-16	Europe	United Kingdom	Integrated Covid Hub North East	Wellcome Sanger Institute for the COVID-19 Genomics UK (COG-UK) Consortium	Integrated Covid Hub North East et al
EPI_ISL_4454290	England/NEWC-1E95CED/2021	2021-09-16	Europe	United Kingdom	Integrated Covid Hub North East	Wellcome Sanger Institute for the COVID-19 Genomics UK (COG-UK) Consortium	Integrated Covid Hub North East et al
EPI_ISL_4454282	England/NEWC-1E95CFC/2021	2021-09-16	Europe	United Kingdom	Integrated Covid Hub North East	Wellcome Sanger Institute for the COVID-19 Genomics UK (COG-UK) Consortium	Integrated Covid Hub North East et al
EPI_ISL_4454235	England/NEWC-1E95D08/2021	2021-09-16	Europe	United Kingdom	Integrated Covid Hub North East	Wellcome Sanger Institute for the COVID-19 Genomics UK (COG-UK) Consortium	Integrated Covid Hub North East et al
EPI_ISL_4454227	England/NEWC-1E95D35/2021	2021-09-16	Europe	United Kingdom	Integrated Covid Hub North East	Wellcome Sanger Institute for the COVID-19 Genomics UK (COG-UK) Consortium	Integrated Covid Hub North East et al
EPI_ISL_4454244	England/NEWC-1E95D44/2021	2021-09-16	Europe	United Kingdom	Integrated Covid Hub North East	Wellcome Sanger Institute for the COVID-19 Genomics UK (COG-UK) Consortium	Integrated Covid Hub North East et al
EPI_ISL_4454272	England/NEWC-1E95D53/2021	2021-09-16	Europe	United Kingdom	Integrated Covid Hub North East	Wellcome Sanger Institute for the COVID-19 Genomics UK (COG-UK) Consortium	Integrated Covid Hub North East et al
EPI_ISL_4454199	England/NEWC-1E95D62/2021	2021-09-16	Europe	United Kingdom	Integrated Covid Hub North East	Wellcome Sanger Institute for the COVID-19 Genomics UK (COG-UK) Consortium	Integrated Covid Hub North East et al
EPI_ISL_4454210	England/NEWC-1E95D71/2021	2021-09-16	Europe	United Kingdom	Integrated Covid Hub North East	Wellcome Sanger Institute for the COVID-19 Genomics UK (COG-UK) Consortium	Integrated Covid Hub North East et al
EPI_ISL_4454202	England/NEWC-1E95D80/2021	2021-09-16	Europe	United Kingdom	Integrated Covid Hub North East	Wellcome Sanger Institute for the COVID-19 Genomics UK (COG-UK) Consortium	Integrated Covid Hub North East et al
EPI_ISL_4454289	England/NEWC-1E95D9F/2021	2021-09-16	Europe	United Kingdom	Integrated Covid Hub North East	Wellcome Sanger Institute for the COVID-19 Genomics UK (COG-UK) Consortium	Integrated Covid Hub North East et al
EPI_ISL_4454233	England/NEWC-1E95DBD/2021	2021-09-16	Europe	United Kingdom	Integrated Covid Hub North East	Wellcome Sanger Institute for the COVID-19 Genomics UK (COG-UK) Consortium	Integrated Covid Hub North East et al
EPI_ISL_4454230	England/NEWC-1E95DCC/2021	2021-09-16	Europe	United Kingdom	Integrated Covid Hub North East	Wellcome Sanger Institute for the COVID-19 Genomics UK (COG-UK) Consortium	Integrated Covid Hub North East et al
EPI_ISL_4454294	England/NEWC-1E95DF9/2021	2021-09-16	Europe	United Kingdom	Integrated Covid Hub North East	Wellcome Sanger Institute for the COVID-19 Genomics UK (COG-UK) Consortium	Integrated Covid Hub North East et al
EPI_ISL_4454243	England/NEWC-1E95E14/2021	2021-09-16	Europe	United Kingdom	Integrated Covid Hub North East	Wellcome Sanger Institute for the COVID-19 Genomics UK (COG-UK) Consortium	Integrated Covid Hub North East et al
EPI_ISL_4454264	England/NEWC-1E95E32/2021	2021-09-16	Europe	United Kingdom	Integrated Covid Hub North East	Wellcome Sanger Institute for the COVID-19 Genomics UK (COG-UK) Consortium	Integrated Covid Hub North East et al
EPI_ISL_4454248	England/NEWC-1E95E50/2021	2021-09-16	Europe	United Kingdom	Integrated Covid Hub North East	Wellcome Sanger Institute for the COVID-19 Genomics UK (COG-UK) Consortium	Integrated Covid Hub North East et al
EPI_ISL_4454215	England/NEWC-1E95F11/2021	2021-09-16	Europe	United Kingdom	Integrated Covid Hub North East	Wellcome Sanger Institute for the COVID-19 Genomics UK (COG-UK) Consortium	Integrated Covid Hub North East et al
EPI_ISL_4454281	England/NEWC-1E95F20/2021	2021-09-16	Europe	United Kingdom	Integrated Covid Hub North East	Wellcome Sanger Institute for the COVID-19 Genomics UK (COG-UK) Consortium	Integrated Covid Hub North East et al
EPI_ISL_4454206	England/NEWC-1E95F3F/2021	2021-09-16	Europe	United Kingdom	Integrated Covid Hub North East	Wellcome Sanger Institute for the COVID-19 Genomics UK (COG-UK) Consortium	Integrated Covid Hub North East et al
EPI_ISL_4454216	England/NEWC-1E95F6C/2021	2021-09-16	Europe	United Kingdom	Integrated Covid Hub North East	Wellcome Sanger Institute for the COVID-19 Genomics UK (COG-UK) Consortium	Integrated Covid Hub North East et al
EPI_ISL_4454217	England/NEWC-1E95F8A/2021	2021-09-16	Europe	United Kingdom	Integrated Covid Hub North East	Wellcome Sanger Institute for the COVID-19 Genomics UK (COG-UK) Consortium	Integrated Covid Hub North East et al
EPI_ISL_4454198	England/NEWC-1E95FA8/2021	2021-09-16	Europe	United Kingdom	Integrated Covid Hub North East	Wellcome Sanger Institute for the COVID-19 Genomics UK (COG-UK) Consortium	Integrated Covid Hub North East et al
EPI_ISL_4454214	England/NEWC-1E95FB7/2021	2021-09-16	Europe	United Kingdom	Integrated Covid Hub North East	Wellcome Sanger Institute for the COVID-19 Genomics UK (COG-UK) Consortium	Integrated Covid Hub North East et al
EPI_ISL_4454231	England/NEWC-1E95FD5/2021	2021-09-16	Europe	United Kingdom	Integrated Covid Hub North East	Wellcome Sanger Institute for the COVID-19 Genomics UK (COG-UK) Consortium	Integrated Covid Hub North East et al
EPI_ISL_4454238	England/NEWC-1E95FE4/2021	2021-09-16	Europe	United Kingdom	Integrated Covid Hub North East	Wellcome Sanger Institute for the COVID-19 Genomics UK (COG-UK) Consortium	Integrated Covid Hub North East et al
EPI_ISL_4454293	England/NEWC-1E9601D/2021	2021-09-16	Europe	United Kingdom	Integrated Covid Hub North East	Wellcome Sanger Institute for the COVID-19 Genomics UK (COG-UK) Consortium	Integrated Covid Hub North East et al
EPI_ISL_4454268	England/NEWC-1E9603B/2021	2021-09-16	Europe	United Kingdom	Integrated Covid Hub North East	Wellcome Sanger Institute for the COVID-19 Genomics UK (COG-UK) Consortium	Integrated Covid Hub North East et al
EPI_ISL_4454279	England/NEWC-1E96059/2021	2021-09-16	Europe	United Kingdom	Integrated Covid Hub North East	Wellcome Sanger Institute for the COVID-19 Genomics UK (COG-UK) Consortium	Integrated Covid Hub North East et al
EPI_ISL_4454196	England/NEWC-1E96068/2021	2021-09-16	Europe	United Kingdom	Integrated Covid Hub North East	Wellcome Sanger Institute for the COVID-19 Genomics UK (COG-UK) Consortium	Integrated Covid Hub North East et al
EPI_ISL_4454288	England/NEWC-1E96077/2021	2021-09-16	Europe	United Kingdom	Integrated Covid Hub North East	Wellcome Sanger Institute for the COVID-19 Genomics UK (COG-UK) Consortium	Integrated Covid Hub North East et al
EPI_ISL_4454286	England/NEWC-1E96086/2021	2021-09-16	Europe	United Kingdom	Integrated Covid Hub North East	Wellcome Sanger Institute for the COVID-19 Genomics UK (COG-UK) Consortium	Integrated Covid Hub North East et al
EPI_ISL_4454274	England/NEWC-1E96095/2021	2021-09-16	Europe	United Kingdom	Integrated Covid Hub North East	Wellcome Sanger Institute for the COVID-19 Genomics UK (COG-UK) Consortium	Integrated Covid Hub North East et al
EPI_ISL_4454242	England/NEWC-1E960A4/2021	2021-09-16	Europe	United Kingdom	Integrated Covid Hub North East	Wellcome Sanger Institute for the COVID-19 Genomics UK (COG-UK) Consortium	Integrated Covid Hub North East et al
EPI_ISL_4454224	England/NEWC-1E960D1/2021	2021-09-16	Europe	United Kingdom	Integrated Covid Hub North East	Wellcome Sanger Institute for the COVID-19 Genomics UK (COG-UK) Consortium	Integrated Covid Hub North East et al
EPI_ISL_4454269	England/NEWC-1E960E0/2021	2021-09-16	Europe	United Kingdom	Integrated Covid Hub North East	Wellcome Sanger Institute for the COVID-19 Genomics UK (COG-UK) Consortium	Integrated Covid Hub North East et al
EPI_ISL_4454225	England/NEWC-1E960FF/2021	2021-09-16	Europe	United Kingdom	Integrated Covid Hub North East	Wellcome Sanger Institute for the COVID-19 Genomics UK (COG-UK) Consortium	Integrated Covid Hub North East et al
EPI_ISL_4454285	England/NEWC-1E9610B/2021	2021-09-16	Europe	United Kingdom	Integrated Covid Hub North East	Wellcome Sanger Institute for the COVID-19 Genomics UK (COG-UK) Consortium	Integrated Covid Hub North East et al
EPI_ISL_4454223	England/NEWC-1E9611A/2021	2021-09-16	Europe	United Kingdom	Integrated Covid Hub North East	Wellcome Sanger Institute for the COVID-19 Genomics UK (COG-UK) Consortium	Integrated Covid Hub North East et al
EPI_ISL_4454237	England/NEWC-1E96129/2021	2021-09-16	Europe	United Kingdom	Integrated Covid Hub North East	Wellcome Sanger Institute for the COVID-19 Genomics UK (COG-UK) Consortium	Integrated Covid Hub North East et al
EPI_ISL_4454258	England/NEWC-1E96138/2021	2021-09-16	Europe	United Kingdom	Integrated Covid Hub North East	Wellcome Sanger Institute for the COVID-19 Genomics UK (COG-UK) Consortium	Integrated Covid Hub North East et al
EPI_ISL_4454253	England/NEWC-1E96147/2021	2021-09-16	Europe	United Kingdom	Integrated Covid Hub North East	Wellcome Sanger Institute for the COVID-19 Genomics UK (COG-UK) Consortium	Integrated Covid Hub North East et al
EPI_ISL_4454266	England/NEWC-1E96156/2021	2021-09-16	Europe	United Kingdom	Integrated Covid Hub North East	Wellcome Sanger Institute for the COVID-19 Genomics UK (COG-UK) Consortium	Integrated Covid Hub North East et al
EPI_ISL_4454291	England/NEWC-1E96174/2021	2021-09-16	Europe	United Kingdom	Integrated Covid Hub North East	Wellcome Sanger Institute for the COVID-19 Genomics UK (COG-UK) Consortium	Integrated Covid Hub North East et al
EPI_ISL_4454295	England/NEWC-1E96183/2021	2021-09-16	Europe	United Kingdom	Integrated Covid Hub North East	Wellcome Sanger Institute for the COVID-19 Genomics UK (COG-UK) Consortium	Integrated Covid Hub North East et al
EPI_ISL_4454250	England/NEWC-1E96192/2021	2021-09-16	Europe	United Kingdom	Integrated Covid Hub North East	Wellcome Sanger Institute for the COVID-19 Genomics UK (COG-UK) Consortium	Integrated Covid Hub North East et al
EPI_ISL_4454247	England/NEWC-1E961A1/2021	2021-09-16	Europe	United Kingdom	Integrated Covid Hub North East	Wellcome Sanger Institute for the COVID-19 Genomics UK (COG-UK) Consortium	Integrated Covid Hub North East et al
EPI_ISL_4454297	England/NEWC-1E961B0/2021	2021-09-16	Europe	United Kingdom	Integrated Covid Hub North East	Wellcome Sanger Institute for the COVID-19 Genomics UK (COG-UK) Consortium	Integrated Covid Hub North East et al
EPI_ISL_4454249	England/NEWC-1E961DE/2021	2021-09-16	Europe	United Kingdom	Integrated Covid Hub North East	Wellcome Sanger Institute for the COVID-19 Genomics UK (COG-UK) Consortium	Integrated Covid Hub North East et al
EPI_ISL_4454234	England/NEWC-1E961FC/2021	2021-09-16	Europe	United Kingdom	Integrated Covid Hub North East	Wellcome Sanger Institute for the COVID-19 Genomics UK (COG-UK) Consortium	Integrated Covid Hub North East et al
EPI_ISL_4454287	England/NEWC-1E96208/2021	2021-09-16	Europe	United Kingdom	Integrated Covid Hub North East	Wellcome Sanger Institute for the COVID-19 Genomics UK (COG-UK) Consortium	Integrated Covid Hub North East et al
EPI_ISL_4454220	England/NEWC-1E96217/2021	2021-09-16	Europe	United Kingdom	Integrated Covid Hub North East	Wellcome Sanger Institute for the COVID-19 Genomics UK (COG-UK) Consortium	Integrated Covid Hub North East et al
EPI_ISL_4454263	England/NEWC-1E96235/2021	2021-09-16	Europe	United Kingdom	Integrated Covid Hub North East	Wellcome Sanger Institute for the COVID-19 Genomics UK (COG-UK) Consortium	Integrated Covid Hub North East et al
EPI_ISL_4403814	England/NEWC-1E985B2/2021	2021-09-16	Europe	United Kingdom	Integrated Covid Hub North East	Wellcome Sanger Institute for the COVID-19 Genomics UK (COG-UK) Consortium	Integrated Covid Hub North East et al
EPI_ISL_4403599	England/NEWC-1E985D0/2021	2021-09-16	Europe	United Kingdom	Integrated Covid Hub North East	Wellcome Sanger Institute for the COVID-19 Genomics UK (COG-UK) Consortium	Integrated Covid Hub North East et al
EPI_ISL_4403829	England/NEWC-1E985EF/2021	2021-09-16	Europe	United Kingdom	Integrated Covid Hub North East	Wellcome Sanger Institute for the COVID-19 Genomics UK (COG-UK) Consortium	Integrated Covid Hub North East et al
EPI_ISL_4403753	England/NEWC-1E985FE/2021	2021-09-16	Europe	United Kingdom	Integrated Covid Hub North East	Wellcome Sanger Institute for the COVID-19 Genomics UK (COG-UK) Consortium	Integrated Covid Hub North East et al
EPI_ISL_4403837	England/NEWC-1E9860A/2021	2021-09-16	Europe	United Kingdom	Integrated Covid Hub North East	Wellcome Sanger Institute for the COVID-19 Genomics UK (COG-UK) Consortium	Integrated Covid Hub North East et al
EPI_ISL_4403567	England/NEWC-1E98619/2021	2021-09-16	Europe	United Kingdom	Integrated Covid Hub North East	Wellcome Sanger Institute for the COVID-19 Genomics UK (COG-UK) Consortium	Integrated Covid Hub North East et al
EPI_ISL_4403607	England/NEWC-1E98637/2021	2021-09-16	Europe	United Kingdom	Integrated Covid Hub North East	Wellcome Sanger Institute for the COVID-19 Genomics UK (COG-UK) Consortium	Integrated Covid Hub North East et al
EPI_ISL_4403891	England/NEWC-1E98646/2021	2021-09-16	Europe	United Kingdom	Integrated Covid Hub North East	Wellcome Sanger Institute for the COVID-19 Genomics UK (COG-UK) Consortium	Integrated Covid Hub North East et al
EPI_ISL_4403877	England/NEWC-1E98664/2021	2021-09-16	Europe	United Kingdom	Integrated Covid Hub North East	Wellcome Sanger Institute for the COVID-19 Genomics UK (COG-UK) Consortium	Integrated Covid Hub North East et al
EPI_ISL_4403783	England/NEWC-1E98673/2021	2021-09-16	Europe	United Kingdom	Integrated Covid Hub North East	Wellcome Sanger Institute for the COVID-19 Genomics UK (COG-UK) Consortium	Integrated Covid Hub North East et al
EPI_ISL_4403652	England/NEWC-1E98682/2021	2021-09-16	Europe	United Kingdom	Integrated Covid Hub North East	Wellcome Sanger Institute for the COVID-19 Genomics UK (COG-UK) Consortium	Integrated Covid Hub North East et al
EPI_ISL_4403849	England/NEWC-1E986BF/2021	2021-09-16	Europe	United Kingdom	Integrated Covid Hub North East	Wellcome Sanger Institute for the COVID-19 Genomics UK (COG-UK) Consortium	Integrated Covid Hub North East et al
EPI_ISL_4403881	England/NEWC-1E986EC/2021	2021-09-16	Europe	United Kingdom	Integrated Covid Hub North East	Wellcome Sanger Institute for the COVID-19 Genomics UK (COG-UK) Consortium	Integrated Covid Hub North East et al
EPI_ISL_4403878	England/NEWC-1E98707/2021	2021-09-16	Europe	United Kingdom	Integrated Covid Hub North East	Wellcome Sanger Institute for the COVID-19 Genomics UK (COG-UK) Consortium	Integrated Covid Hub North East et al
EPI_ISL_4403909	England/NEWC-1E98716/2021	2021-09-14	Europe	United Kingdom	Integrated Covid Hub North East	Wellcome Sanger Institute for the COVID-19 Genomics UK (COG-UK) Consortium	Integrated Covid Hub North East et al
EPI_ISL_4403690	England/NEWC-1E98725/2021	2021-09-16	Europe	United Kingdom	Integrated Covid Hub North East	Wellcome Sanger Institute for the COVID-19 Genomics UK (COG-UK) Consortium	Integrated Covid Hub North East et al
EPI_ISL_4403732	England/NEWC-1E98761/2021	2021-09-16	Europe	United Kingdom	Integrated Covid Hub North East	Wellcome Sanger Institute for the COVID-19 Genomics UK (COG-UK) Consortium	Integrated Covid Hub North East et al
EPI_ISL_4403573	England/NEWC-1E9878F/2021	2021-09-16	Europe	United Kingdom	Integrated Covid Hub North East	Wellcome Sanger Institute for the COVID-19 Genomics UK (COG-UK) Consortium	Integrated Covid Hub North East et al
EPI_ISL_4403886	England/NEWC-1E987CB/2021	2021-09-16	Europe	United Kingdom	Integrated Covid Hub North East	Wellcome Sanger Institute for the COVID-19 Genomics UK (COG-UK) Consortium	Integrated Covid Hub North East et al
EPI_ISL_4403689	England/NEWC-1E987DA/2021	2021-09-16	Europe	United Kingdom	Integrated Covid Hub North East	Wellcome Sanger Institute for the COVID-19 Genomics UK (COG-UK) Consortium	Integrated Covid Hub North East et al
EPI_ISL_4403875	England/NEWC-1E987E9/2021	2021-09-16	Europe	United Kingdom	Integrated Covid Hub North East	Wellcome Sanger Institute for the COVID-19 Genomics UK (COG-UK) Consortium	Integrated Covid Hub North East et al
EPI_ISL_4403868	England/NEWC-1E987F8/2021	2021-09-16	Europe	United Kingdom	Integrated Covid Hub North East	Wellcome Sanger Institute for the COVID-19 Genomics UK (COG-UK) Consortium	Integrated Covid Hub North East et al
EPI_ISL_4403604	England/NEWC-1E98822/2021	2021-09-16	Europe	United Kingdom	Integrated Covid Hub North East	Wellcome Sanger Institute for the COVID-19 Genomics UK (COG-UK) Consortium	Integrated Covid Hub North East et al
EPI_ISL_4403749	England/NEWC-1E98840/2021	2021-09-16	Europe	United Kingdom	Integrated Covid Hub North East	Wellcome Sanger Institute for the COVID-19 Genomics UK (COG-UK) Consortium	Integrated Covid Hub North East et al
EPI_ISL_4403700	England/NEWC-1E9885F/2021	2021-09-16	Europe	United Kingdom	Integrated Covid Hub North East	Wellcome Sanger Institute for the COVID-19 Genomics UK (COG-UK) Consortium	Integrated Covid Hub North East et al
EPI_ISL_4403879	England/NEWC-1E9886E/2021	2021-09-16	Europe	United Kingdom	Integrated Covid Hub North East	Wellcome Sanger Institute for the COVID-19 Genomics UK (COG-UK) Consortium	Integrated Covid Hub North East et al
EPI_ISL_4403899	England/NEWC-1E9887D/2021	2021-09-16	Europe	United Kingdom	Integrated Covid Hub North East	Wellcome Sanger Institute for the COVID-19 Genomics UK (COG-UK) Consortium	Integrated Covid Hub North East et al
EPI_ISL_4403876	England/NEWC-1E988AA/2021	2021-09-16	Europe	United Kingdom	Integrated Covid Hub North East	Wellcome Sanger Institute for the COVID-19 Genomics UK (COG-UK) Consortium	Integrated Covid Hub North East et al
EPI_ISL_4403592	England/NEWC-1E988C8/2021	2021-09-16	Europe	United Kingdom	Integrated Covid Hub North East	Wellcome Sanger Institute for the COVID-19 Genomics UK (COG-UK) Consortium	Integrated Covid Hub North East et al
EPI_ISL_4403848	England/NEWC-1E988D7/2021	2021-09-16	Europe	United Kingdom	Integrated Covid Hub North East	Wellcome Sanger Institute for the COVID-19 Genomics UK (COG-UK) Consortium	Integrated Covid Hub North East et al
EPI_ISL_4403838	England/NEWC-1E988F5/2021	2021-09-16	Europe	United Kingdom	Integrated Covid Hub North East	Wellcome Sanger Institute for the COVID-19 Genomics UK (COG-UK) Consortium	Integrated Covid Hub North East et al
EPI_ISL_4403564	England/NEWC-1E98901/2021	2021-09-16	Europe	United Kingdom	Integrated Covid Hub North East	Wellcome Sanger Institute for the COVID-19 Genomics UK (COG-UK) Consortium	Integrated Covid Hub North East et al
EPI_ISL_4403851	England/NEWC-1E98910/2021	2021-09-16	Europe	United Kingdom	Integrated Covid Hub North East	Wellcome Sanger Institute for the COVID-19 Genomics UK (COG-UK) Consortium	Integrated Covid Hub North East et al
EPI_ISL_4403810	England/NEWC-1E9892F/2021	2021-09-16	Europe	United Kingdom	Integrated Covid Hub North East	Wellcome Sanger Institute for the COVID-19 Genomics UK (COG-UK) Consortium	Integrated Covid Hub North East et al
EPI_ISL_4403821	England/NEWC-1E9893E/2021	2021-09-14	Europe	United Kingdom	Integrated Covid Hub North East	Wellcome Sanger Institute for the COVID-19 Genomics UK (COG-UK) Consortium	Integrated Covid Hub North East et al
EPI_ISL_4403900	England/NEWC-1E9897A/2021	2021-09-16	Europe	United Kingdom	Integrated Covid Hub North East	Wellcome Sanger Institute for the COVID-19 Genomics UK (COG-UK) Consortium	Integrated Covid Hub North East et al
EPI_ISL_4403612	England/NEWC-1E98998/2021	2021-09-16	Europe	United Kingdom	Integrated Covid Hub North East	Wellcome Sanger Institute for the COVID-19 Genomics UK (COG-UK) Consortium	Integrated Covid Hub North East et al
EPI_ISL_4403782	England/NEWC-1E989B6/2021	2021-09-16	Europe	United Kingdom	Integrated Covid Hub North East	Wellcome Sanger Institute for the COVID-19 Genomics UK (COG-UK) Consortium	Integrated Covid Hub North East et al
EPI_ISL_4403618	England/NEWC-1E989C5/2021	2021-09-16	Europe	United Kingdom	Integrated Covid Hub North East	Wellcome Sanger Institute for the COVID-19 Genomics UK (COG-UK) Consortium	Integrated Covid Hub North East et al
EPI_ISL_4403587	England/NEWC-1E989D4/2021	2021-09-16	Europe	United Kingdom	Integrated Covid Hub North East	Wellcome Sanger Institute for the COVID-19 Genomics UK (COG-UK) Consortium	Integrated Covid Hub North East et al
EPI_ISL_4403800	England/NEWC-1E989E3/2021	2021-09-16	Europe	United Kingdom	Integrated Covid Hub North East	Wellcome Sanger Institute for the COVID-19 Genomics UK (COG-UK) Consortium	Integrated Covid Hub North East et al
EPI_ISL_4403570	England/NEWC-1E989F2/2021	2021-09-16	Europe	United Kingdom	Integrated Covid Hub North East	Wellcome Sanger Institute for the COVID-19 Genomics UK (COG-UK) Consortium	Integrated Covid Hub North East et al
EPI_ISL_4403644	England/NEWC-1E98A4A/2021	2021-09-16	Europe	United Kingdom	Integrated Covid Hub North East	Wellcome Sanger Institute for the COVID-19 Genomics UK (COG-UK) Consortium	Integrated Covid Hub North East et al
EPI_ISL_4403787	England/NEWC-1E98A59/2021	2021-09-16	Europe	United Kingdom	Integrated Covid Hub North East	Wellcome Sanger Institute for the COVID-19 Genomics UK (COG-UK) Consortium	Integrated Covid Hub North East et al
EPI_ISL_4403735	England/NEWC-1E98A68/2021	2021-09-16	Europe	United Kingdom	Integrated Covid Hub North East	Wellcome Sanger Institute for the COVID-19 Genomics UK (COG-UK) Consortium	Integrated Covid Hub North East et al
EPI_ISL_4403731	England/NEWC-1E98A77/2021	2021-09-16	Europe	United Kingdom	Integrated Covid Hub North East	Wellcome Sanger Institute for the COVID-19 Genomics UK (COG-UK) Consortium	Integrated Covid Hub North East et al
EPI_ISL_4736504	England/NEWC-1E98A95/2021	2021-09-16	Europe	United Kingdom	Integrated Covid Hub North East	Wellcome Sanger Institute for the COVID-19 Genomics UK (COG-UK) Consortium	Integrated Covid Hub North East et al
EPI_ISL_4403553	England/NEWC-1E98AA4/2021	2021-09-14	Europe	United Kingdom	Integrated Covid Hub North East	Wellcome Sanger Institute for the COVID-19 Genomics UK (COG-UK) Consortium	Integrated Covid Hub North East et al
EPI_ISL_4403779	England/NEWC-1E98AB3/2021	2021-09-16	Europe	United Kingdom	Integrated Covid Hub North East	Wellcome Sanger Institute for the COVID-19 Genomics UK (COG-UK) Consortium	Integrated Covid Hub North East et al
EPI_ISL_4403586	England/NEWC-1E98AD1/2021	2021-09-16	Europe	United Kingdom	Integrated Covid Hub North East	Wellcome Sanger Institute for the COVID-19 Genomics UK (COG-UK) Consortium	Integrated Covid Hub North East et al
EPI_ISL_4403577	England/NEWC-1E98AFF/2021	2021-09-16	Europe	United Kingdom	Integrated Covid Hub North East	Wellcome Sanger Institute for the COVID-19 Genomics UK (COG-UK) Consortium	Integrated Covid Hub North East et al
EPI_ISL_4403554	England/NEWC-1E98B1A/2021	2021-09-16	Europe	United Kingdom	Integrated Covid Hub North East	Wellcome Sanger Institute for the COVID-19 Genomics UK (COG-UK) Consortium	Integrated Covid Hub North East et al
EPI_ISL_4403666	England/NEWC-1E98B29/2021	2021-09-16	Europe	United Kingdom	Integrated Covid Hub North East	Wellcome Sanger Institute for the COVID-19 Genomics UK (COG-UK) Consortium	Integrated Covid Hub North East et al
EPI_ISL_4403826	England/NEWC-1E98B74/2021	2021-09-16	Europe	United Kingdom	Integrated Covid Hub North East	Wellcome Sanger Institute for the COVID-19 Genomics UK (COG-UK) Consortium	Integrated Covid Hub North East et al
EPI_ISL_4453063	England/NEWC-1E9BA92/2021	2021-09-16	Europe	United Kingdom	Integrated Covid Hub North East	Wellcome Sanger Institute for the COVID-19 Genomics UK (COG-UK) Consortium	Integrated Covid Hub North East et al
EPI_ISL_4453057	England/NEWC-1E9BADE/2021	2021-09-16	Europe	United Kingdom	Integrated Covid Hub North East	Wellcome Sanger Institute for the COVID-19 Genomics UK (COG-UK) Consortium	Integrated Covid Hub North East et al
EPI_ISL_4453050	England/NEWC-1E9BAED/2021	2021-09-16	Europe	United Kingdom	Integrated Covid Hub North East	Wellcome Sanger Institute for the COVID-19 Genomics UK (COG-UK) Consortium	Integrated Covid Hub North East et al
EPI_ISL_4453031	England/NEWC-1E9BAFC/2021	2021-09-16	Europe	United Kingdom	Integrated Covid Hub North East	Wellcome Sanger Institute for the COVID-19 Genomics UK (COG-UK) Consortium	Integrated Covid Hub North East et al
EPI_ISL_4453053	England/NEWC-1E9BB08/2021	2021-09-16	Europe	United Kingdom	Integrated Covid Hub North East	Wellcome Sanger Institute for the COVID-19 Genomics UK (COG-UK) Consortium	Integrated Covid Hub North East et al
EPI_ISL_4453061	England/NEWC-1E9BB17/2021	2021-09-16	Europe	United Kingdom	Integrated Covid Hub North East	Wellcome Sanger Institute for the COVID-19 Genomics UK (COG-UK) Consortium	Integrated Covid Hub North East et al
EPI_ISL_4453045	England/NEWC-1E9BB35/2021	2021-09-16	Europe	United Kingdom	Integrated Covid Hub North East	Wellcome Sanger Institute for the COVID-19 Genomics UK (COG-UK) Consortium	Integrated Covid Hub North East et al
EPI_ISL_4453067	England/NEWC-1E9BB44/2021	2021-09-15	Europe	United Kingdom	Integrated Covid Hub North East	Wellcome Sanger Institute for the COVID-19 Genomics UK (COG-UK) Consortium	Integrated Covid Hub North East et al
EPI_ISL_4453042	England/NEWC-1E9BB53/2021	2021-09-15	Europe	United Kingdom	Integrated Covid Hub North East	Wellcome Sanger Institute for the COVID-19 Genomics UK (COG-UK) Consortium	Integrated Covid Hub North East et al
EPI_ISL_4453054	England/NEWC-1E9BBCC/2021	2021-09-16	Europe	United Kingdom	Integrated Covid Hub North East	Wellcome Sanger Institute for the COVID-19 Genomics UK (COG-UK) Consortium	Integrated Covid Hub North East et al
EPI_ISL_4453029	England/NEWC-1E9BBDB/2021	2021-09-16	Europe	United Kingdom	Integrated Covid Hub North East	Wellcome Sanger Institute for the COVID-19 Genomics UK (COG-UK) Consortium	Integrated Covid Hub North East et al
EPI_ISL_4453048	England/NEWC-1E9BBF9/2021	2021-09-16	Europe	United Kingdom	Integrated Covid Hub North East	Wellcome Sanger Institute for the COVID-19 Genomics UK (COG-UK) Consortium	Integrated Covid Hub North East et al
EPI_ISL_4453025	England/NEWC-1E9BC05/2021	2021-09-16	Europe	United Kingdom	Integrated Covid Hub North East	Wellcome Sanger Institute for the COVID-19 Genomics UK (COG-UK) Consortium	Integrated Covid Hub North East et al
EPI_ISL_4453040	England/NEWC-1E9BC14/2021	2021-09-16	Europe	United Kingdom	Integrated Covid Hub North East	Wellcome Sanger Institute for the COVID-19 Genomics UK (COG-UK) Consortium	Integrated Covid Hub North East et al
EPI_ISL_4453046	England/NEWC-1E9BC23/2021	2021-09-16	Europe	United Kingdom	Integrated Covid Hub North East	Wellcome Sanger Institute for the COVID-19 Genomics UK (COG-UK) Consortium	Integrated Covid Hub North East et al
EPI_ISL_4453017	England/NEWC-1E9BC50/2021	2021-09-15	Europe	United Kingdom	Integrated Covid Hub North East	Wellcome Sanger Institute for the COVID-19 Genomics UK (COG-UK) Consortium	Integrated Covid Hub North East et al
EPI_ISL_4453043	England/NEWC-1E9BC6F/2021	2021-09-15	Europe	United Kingdom	Integrated Covid Hub North East	Wellcome Sanger Institute for the COVID-19 Genomics UK (COG-UK) Consortium	Integrated Covid Hub North East et al
EPI_ISL_4453033	England/NEWC-1E9BC9C/2021	2021-09-16	Europe	United Kingdom	Integrated Covid Hub North East	Wellcome Sanger Institute for the COVID-19 Genomics UK (COG-UK) Consortium	Integrated Covid Hub North East et al
EPI_ISL_4453041	England/NEWC-1E9BCAB/2021	2021-09-16	Europe	United Kingdom	Integrated Covid Hub North East	Wellcome Sanger Institute for the COVID-19 Genomics UK (COG-UK) Consortium	Integrated Covid Hub North East et al
EPI_ISL_4453016	England/NEWC-1E9BCC9/2021	2021-09-16	Europe	United Kingdom	Integrated Covid Hub North East	Wellcome Sanger Institute for the COVID-19 Genomics UK (COG-UK) Consortium	Integrated Covid Hub North East et al
EPI_ISL_4453024	England/NEWC-1E9BCD8/2021	2021-09-16	Europe	United Kingdom	Integrated Covid Hub North East	Wellcome Sanger Institute for the COVID-19 Genomics UK (COG-UK) Consortium	Integrated Covid Hub North East et al
EPI_ISL_4453077	England/NEWC-1E9BCF6/2021	2021-09-16	Europe	United Kingdom	Integrated Covid Hub North East	Wellcome Sanger Institute for the COVID-19 Genomics UK (COG-UK) Consortium	Integrated Covid Hub North East et al
EPI_ISL_4453062	England/NEWC-1E9BD02/2021	2021-09-16	Europe	United Kingdom	Integrated Covid Hub North East	Wellcome Sanger Institute for the COVID-19 Genomics UK (COG-UK) Consortium	Integrated Covid Hub North East et al
EPI_ISL_4453018	England/NEWC-1E9BD11/2021	2021-09-16	Europe	United Kingdom	Integrated Covid Hub North East	Wellcome Sanger Institute for the COVID-19 Genomics UK (COG-UK) Consortium	Integrated Covid Hub North East et al
EPI_ISL_4453059	England/NEWC-1E9BD20/2021	2021-09-16	Europe	United Kingdom	Integrated Covid Hub North East	Wellcome Sanger Institute for the COVID-19 Genomics UK (COG-UK) Consortium	Integrated Covid Hub North East et al
EPI_ISL_4453068	England/NEWC-1E9BD5D/2021	2021-09-16	Europe	United Kingdom	Integrated Covid Hub North East	Wellcome Sanger Institute for the COVID-19 Genomics UK (COG-UK) Consortium	Integrated Covid Hub North East et al
EPI_ISL_4453030	England/NEWC-1E9BD7B/2021	2021-09-16	Europe	United Kingdom	Integrated Covid Hub North East	Wellcome Sanger Institute for the COVID-19 Genomics UK (COG-UK) Consortium	Integrated Covid Hub North East et al
EPI_ISL_4453058	England/NEWC-1E9BD8A/2021	2021-09-16	Europe	United Kingdom	Integrated Covid Hub North East	Wellcome Sanger Institute for the COVID-19 Genomics UK (COG-UK) Consortium	Integrated Covid Hub North East et al
EPI_ISL_4453014	England/NEWC-1E9BD99/2021	2021-09-16	Europe	United Kingdom	Integrated Covid Hub North East	Wellcome Sanger Institute for the COVID-19 Genomics UK (COG-UK) Consortium	Integrated Covid Hub North East et al
EPI_ISL_4453036	England/NEWC-1E9BDE4/2021	2021-09-16	Europe	United Kingdom	Integrated Covid Hub North East	Wellcome Sanger Institute for the COVID-19 Genomics UK (COG-UK) Consortium	Integrated Covid Hub North East et al
EPI_ISL_4453072	England/NEWC-1E9BE1E/2021	2021-09-16	Europe	United Kingdom	Integrated Covid Hub North East	Wellcome Sanger Institute for the COVID-19 Genomics UK (COG-UK) Consortium	Integrated Covid Hub North East et al
EPI_ISL_4453074	England/NEWC-1E9BE2D/2021	2021-09-16	Europe	United Kingdom	Integrated Covid Hub North East	Wellcome Sanger Institute for the COVID-19 Genomics UK (COG-UK) Consortium	Integrated Covid Hub North East et al
EPI_ISL_4453073	England/NEWC-1E9BE87/2021	2021-09-16	Europe	United Kingdom	Integrated Covid Hub North East	Wellcome Sanger Institute for the COVID-19 Genomics UK (COG-UK) Consortium	Integrated Covid Hub North East et al
EPI_ISL_4453038	England/NEWC-1E9BE96/2021	2021-09-15	Europe	United Kingdom	Integrated Covid Hub North East	Wellcome Sanger Institute for the COVID-19 Genomics UK (COG-UK) Consortium	Integrated Covid Hub North East et al
EPI_ISL_4453065	England/NEWC-1E9BEB4/2021	2021-09-15	Europe	United Kingdom	Integrated Covid Hub North East	Wellcome Sanger Institute for the COVID-19 Genomics UK (COG-UK) Consortium	Integrated Covid Hub North East et al
EPI_ISL_4453066	England/NEWC-1E9BEC3/2021	2021-09-16	Europe	United Kingdom	Integrated Covid Hub North East	Wellcome Sanger Institute for the COVID-19 Genomics UK (COG-UK) Consortium	Integrated Covid Hub North East et al
EPI_ISL_4453019	England/NEWC-1E9BED2/2021	2021-09-16	Europe	United Kingdom	Integrated Covid Hub North East	Wellcome Sanger Institute for the COVID-19 Genomics UK (COG-UK) Consortium	Integrated Covid Hub North East et al
EPI_ISL_4453035	England/NEWC-1E9BEE1/2021	2021-09-16	Europe	United Kingdom	Integrated Covid Hub North East	Wellcome Sanger Institute for the COVID-19 Genomics UK (COG-UK) Consortium	Integrated Covid Hub North East et al
EPI_ISL_4453052	England/NEWC-1E9BEF0/2021	2021-09-15	Europe	United Kingdom	Integrated Covid Hub North East	Wellcome Sanger Institute for the COVID-19 Genomics UK (COG-UK) Consortium	Integrated Covid Hub North East et al
EPI_ISL_4453032	England/NEWC-1E9BF0C/2021	2021-09-16	Europe	United Kingdom	Integrated Covid Hub North East	Wellcome Sanger Institute for the COVID-19 Genomics UK (COG-UK) Consortium	Integrated Covid Hub North East et al
EPI_ISL_4480568	England/NEWC-1EA7680/2021	2021-09-16	Europe	United Kingdom	Integrated Covid Hub North East	Wellcome Sanger Institute for the COVID-19 Genomics UK (COG-UK) Consortium	Integrated Covid Hub North East et al
EPI_ISL_4480604	England/NEWC-1EA769F/2021	2021-09-17	Europe	United Kingdom	Integrated Covid Hub North East	Wellcome Sanger Institute for the COVID-19 Genomics UK (COG-UK) Consortium	Integrated Covid Hub North East et al
EPI_ISL_4480541	England/NEWC-1EA7705/2021	2021-09-17	Europe	United Kingdom	Integrated Covid Hub North East	Wellcome Sanger Institute for the COVID-19 Genomics UK (COG-UK) Consortium	Integrated Covid Hub North East et al
EPI_ISL_4480611	England/NEWC-1EA7714/2021	2021-09-17	Europe	United Kingdom	Integrated Covid Hub North East	Wellcome Sanger Institute for the COVID-19 Genomics UK (COG-UK) Consortium	Integrated Covid Hub North East et al
EPI_ISL_4480559	England/NEWC-1EA779C/2021	2021-09-16	Europe	United Kingdom	Integrated Covid Hub North East	Wellcome Sanger Institute for the COVID-19 Genomics UK (COG-UK) Consortium	Integrated Covid Hub North East et al
EPI_ISL_4480570	England/NEWC-1EA783F/2021	2021-09-17	Europe	United Kingdom	Integrated Covid Hub North East	Wellcome Sanger Institute for the COVID-19 Genomics UK (COG-UK) Consortium	Integrated Covid Hub North East et al
EPI_ISL_4480587	England/NEWC-1EA791E/2021	2021-09-17	Europe	United Kingdom	Integrated Covid Hub North East	Wellcome Sanger Institute for the COVID-19 Genomics UK (COG-UK) Consortium	Integrated Covid Hub North East et al
EPI_ISL_4480553	England/NEWC-1EA792D/2021	2021-09-16	Europe	United Kingdom	Integrated Covid Hub North East	Wellcome Sanger Institute for the COVID-19 Genomics UK (COG-UK) Consortium	Integrated Covid Hub North East et al
EPI_ISL_4480594	England/NEWC-1EA79D2/2021	2021-09-17	Europe	United Kingdom	Integrated Covid Hub North East	Wellcome Sanger Institute for the COVID-19 Genomics UK (COG-UK) Consortium	Integrated Covid Hub North East et al
EPI_ISL_4480544	England/NEWC-1EA79E1/2021	2021-09-17	Europe	United Kingdom	Integrated Covid Hub North East	Wellcome Sanger Institute for the COVID-19 Genomics UK (COG-UK) Consortium	Integrated Covid Hub North East et al
EPI_ISL_4480539	England/NEWC-1EA79F0/2021	2021-09-17	Europe	United Kingdom	Integrated Covid Hub North East	Wellcome Sanger Institute for the COVID-19 Genomics UK (COG-UK) Consortium	Integrated Covid Hub North East et al
EPI_ISL_4480591	England/NEWC-1EA7A48/2021	2021-09-17	Europe	United Kingdom	Integrated Covid Hub North East	Wellcome Sanger Institute for the COVID-19 Genomics UK (COG-UK) Consortium	Integrated Covid Hub North East et al
EPI_ISL_4480527	England/NEWC-1EA7A57/2021	2021-09-17	Europe	United Kingdom	Integrated Covid Hub North East	Wellcome Sanger Institute for the COVID-19 Genomics UK (COG-UK) Consortium	Integrated Covid Hub North East et al
EPI_ISL_4480578	England/NEWC-1EA7AA2/2021	2021-09-17	Europe	United Kingdom	Integrated Covid Hub North East	Wellcome Sanger Institute for the COVID-19 Genomics UK (COG-UK) Consortium	Integrated Covid Hub North East et al
EPI_ISL_4503078	England/NEWC-1EA7AC0/2021	2021-09-16	Europe	United Kingdom	Integrated Covid Hub North East	Wellcome Sanger Institute for the COVID-19 Genomics UK (COG-UK) Consortium	Integrated Covid Hub North East et al
EPI_ISL_4480590	England/NEWC-1EA7AFD/2021	2021-09-17	Europe	United Kingdom	Integrated Covid Hub North East	Wellcome Sanger Institute for the COVID-19 Genomics UK (COG-UK) Consortium	Integrated Covid Hub North East et al
EPI_ISL_4480606	England/NEWC-1EA7B72/2021	2021-09-17	Europe	United Kingdom	Integrated Covid Hub North East	Wellcome Sanger Institute for the COVID-19 Genomics UK (COG-UK) Consortium	Integrated Covid Hub North East et al
EPI_ISL_4480609	England/NEWC-1EA7BAF/2021	2021-09-16	Europe	United Kingdom	Integrated Covid Hub North East	Wellcome Sanger Institute for the COVID-19 Genomics UK (COG-UK) Consortium	Integrated Covid Hub North East et al
EPI_ISL_4481092	England/NEWC-1EAA59F/2021	2021-09-17	Europe	United Kingdom	Integrated Covid Hub North East	Wellcome Sanger Institute for the COVID-19 Genomics UK (COG-UK) Consortium	Integrated Covid Hub North East et al
EPI_ISL_4481131	England/NEWC-1EAA5AE/2021	2021-09-17	Europe	United Kingdom	Integrated Covid Hub North East	Wellcome Sanger Institute for the COVID-19 Genomics UK (COG-UK) Consortium	Integrated Covid Hub North East et al
EPI_ISL_4481147	England/NEWC-1EAA5EA/2021	2021-09-17	Europe	United Kingdom	Integrated Covid Hub North East	Wellcome Sanger Institute for the COVID-19 Genomics UK (COG-UK) Consortium	Integrated Covid Hub North East et al
EPI_ISL_4481074	England/NEWC-1EAA5F9/2021	2021-09-17	Europe	United Kingdom	Integrated Covid Hub North East	Wellcome Sanger Institute for the COVID-19 Genomics UK (COG-UK) Consortium	Integrated Covid Hub North East et al
EPI_ISL_4481089	England/NEWC-1EAA605/2021	2021-09-17	Europe	United Kingdom	Integrated Covid Hub North East	Wellcome Sanger Institute for the COVID-19 Genomics UK (COG-UK) Consortium	Integrated Covid Hub North East et al
EPI_ISL_4481172	England/NEWC-1EAA614/2021	2021-09-16	Europe	United Kingdom	Integrated Covid Hub North East	Wellcome Sanger Institute for the COVID-19 Genomics UK (COG-UK) Consortium	Integrated Covid Hub North East et al
EPI_ISL_4481100	England/NEWC-1EAA650/2021	2021-09-17	Europe	United Kingdom	Integrated Covid Hub North East	Wellcome Sanger Institute for the COVID-19 Genomics UK (COG-UK) Consortium	Integrated Covid Hub North East et al
EPI_ISL_4481144	England/NEWC-1EAA6BA/2021	2021-09-17	Europe	United Kingdom	Integrated Covid Hub North East	Wellcome Sanger Institute for the COVID-19 Genomics UK (COG-UK) Consortium	Integrated Covid Hub North East et al
EPI_ISL_4481161	England/NEWC-1EAA6C9/2021	2021-09-16	Europe	United Kingdom	Integrated Covid Hub North East	Wellcome Sanger Institute for the COVID-19 Genomics UK (COG-UK) Consortium	Integrated Covid Hub North East et al
EPI_ISL_4481150	England/NEWC-1EAA6D8/2021	2021-09-17	Europe	United Kingdom	Integrated Covid Hub North East	Wellcome Sanger Institute for the COVID-19 Genomics UK (COG-UK) Consortium	Integrated Covid Hub North East et al
EPI_ISL_4481168	England/NEWC-1EAA6E7/2021	2021-09-15	Europe	United Kingdom	Integrated Covid Hub North East	Wellcome Sanger Institute for the COVID-19 Genomics UK (COG-UK) Consortium	Integrated Covid Hub North East et al
EPI_ISL_4481171	England/NEWC-1EAA6F6/2021	2021-09-16	Europe	United Kingdom	Integrated Covid Hub North East	Wellcome Sanger Institute for the COVID-19 Genomics UK (COG-UK) Consortium	Integrated Covid Hub North East et al
EPI_ISL_4481139	England/NEWC-1EAA702/2021	2021-09-17	Europe	United Kingdom	Integrated Covid Hub North East	Wellcome Sanger Institute for the COVID-19 Genomics UK (COG-UK) Consortium	Integrated Covid Hub North East et al
EPI_ISL_4481087	England/NEWC-1EAA720/2021	2021-09-16	Europe	United Kingdom	Integrated Covid Hub North East	Wellcome Sanger Institute for the COVID-19 Genomics UK (COG-UK) Consortium	Integrated Covid Hub North East et al
EPI_ISL_4481124	England/NEWC-1EAA73F/2021	2021-09-17	Europe	United Kingdom	Integrated Covid Hub North East	Wellcome Sanger Institute for the COVID-19 Genomics UK (COG-UK) Consortium	Integrated Covid Hub North East et al
EPI_ISL_4481094	England/NEWC-1EAA77B/2021	2021-09-17	Europe	United Kingdom	Integrated Covid Hub North East	Wellcome Sanger Institute for the COVID-19 Genomics UK (COG-UK) Consortium	Integrated Covid Hub North East et al
EPI_ISL_4481093	England/NEWC-1EAA799/2021	2021-09-16	Europe	United Kingdom	Integrated Covid Hub North East	Wellcome Sanger Institute for the COVID-19 Genomics UK (COG-UK) Consortium	Integrated Covid Hub North East et al
EPI_ISL_4481097	England/NEWC-1EAA7A8/2021	2021-09-17	Europe	United Kingdom	Integrated Covid Hub North East	Wellcome Sanger Institute for the COVID-19 Genomics UK (COG-UK) Consortium	Integrated Covid Hub North East et al
EPI_ISL_4481082	England/NEWC-1EAA7C6/2021	2021-09-16	Europe	United Kingdom	Integrated Covid Hub North East	Wellcome Sanger Institute for the COVID-19 Genomics UK (COG-UK) Consortium	Integrated Covid Hub North East et al
EPI_ISL_4481164	England/NEWC-1EAA7D5/2021	2021-09-17	Europe	United Kingdom	Integrated Covid Hub North East	Wellcome Sanger Institute for the COVID-19 Genomics UK (COG-UK) Consortium	Integrated Covid Hub North East et al
EPI_ISL_4481153	England/NEWC-1EAA80F/2021	2021-09-16	Europe	United Kingdom	Integrated Covid Hub North East	Wellcome Sanger Institute for the COVID-19 Genomics UK (COG-UK) Consortium	Integrated Covid Hub North East et al
EPI_ISL_4481121	England/NEWC-1EAA81E/2021	2021-09-17	Europe	United Kingdom	Integrated Covid Hub North East	Wellcome Sanger Institute for the COVID-19 Genomics UK (COG-UK) Consortium	Integrated Covid Hub North East et al
EPI_ISL_4481165	England/NEWC-1EAA83C/2021	2021-09-16	Europe	United Kingdom	Integrated Covid Hub North East	Wellcome Sanger Institute for the COVID-19 Genomics UK (COG-UK) Consortium	Integrated Covid Hub North East et al
EPI_ISL_4481079	England/NEWC-1EAA84B/2021	2021-09-14	Europe	United Kingdom	Integrated Covid Hub North East	Wellcome Sanger Institute for the COVID-19 Genomics UK (COG-UK) Consortium	Integrated Covid Hub North East et al
EPI_ISL_4481167	England/NEWC-1EAA85A/2021	2021-09-16	Europe	United Kingdom	Integrated Covid Hub North East	Wellcome Sanger Institute for the COVID-19 Genomics UK (COG-UK) Consortium	Integrated Covid Hub North East et al
EPI_ISL_4481160	England/NEWC-1EAA869/2021	2021-09-16	Europe	United Kingdom	Integrated Covid Hub North East	Wellcome Sanger Institute for the COVID-19 Genomics UK (COG-UK) Consortium	Integrated Covid Hub North East et al
EPI_ISL_4481103	England/NEWC-1EAA896/2021	2021-09-16	Europe	United Kingdom	Integrated Covid Hub North East	Wellcome Sanger Institute for the COVID-19 Genomics UK (COG-UK) Consortium	Integrated Covid Hub North East et al
EPI_ISL_4481132	England/NEWC-1EAA8A5/2021	2021-09-16	Europe	United Kingdom	Integrated Covid Hub North East	Wellcome Sanger Institute for the COVID-19 Genomics UK (COG-UK) Consortium	Integrated Covid Hub North East et al
EPI_ISL_4481157	England/NEWC-1EAA8B4/2021	2021-09-17	Europe	United Kingdom	Integrated Covid Hub North East	Wellcome Sanger Institute for the COVID-19 Genomics UK (COG-UK) Consortium	Integrated Covid Hub North East et al
EPI_ISL_4481148	England/NEWC-1EAA8C3/2021	2021-09-17	Europe	United Kingdom	Integrated Covid Hub North East	Wellcome Sanger Institute for the COVID-19 Genomics UK (COG-UK) Consortium	Integrated Covid Hub North East et al
EPI_ISL_4481158	England/NEWC-1EAA8E1/2021	2021-09-16	Europe	United Kingdom	Integrated Covid Hub North East	Wellcome Sanger Institute for the COVID-19 Genomics UK (COG-UK) Consortium	Integrated Covid Hub North East et al
EPI_ISL_4481107	England/NEWC-1EAA90C/2021	2021-09-17	Europe	United Kingdom	Integrated Covid Hub North East	Wellcome Sanger Institute for the COVID-19 Genomics UK (COG-UK) Consortium	Integrated Covid Hub North East et al
EPI_ISL_4481075	England/NEWC-1EAA948/2021	2021-09-16	Europe	United Kingdom	Integrated Covid Hub North East	Wellcome Sanger Institute for the COVID-19 Genomics UK (COG-UK) Consortium	Integrated Covid Hub North East et al
EPI_ISL_4481105	England/NEWC-1EAA957/2021	2021-09-17	Europe	United Kingdom	Integrated Covid Hub North East	Wellcome Sanger Institute for the COVID-19 Genomics UK (COG-UK) Consortium	Integrated Covid Hub North East et al
EPI_ISL_4481129	England/NEWC-1EAA984/2021	2021-09-17	Europe	United Kingdom	Integrated Covid Hub North East	Wellcome Sanger Institute for the COVID-19 Genomics UK (COG-UK) Consortium	Integrated Covid Hub North East et al
EPI_ISL_4481140	England/NEWC-1EAA9A2/2021	2021-09-16	Europe	United Kingdom	Integrated Covid Hub North East	Wellcome Sanger Institute for the COVID-19 Genomics UK (COG-UK) Consortium	Integrated Covid Hub North East et al
EPI_ISL_4481099	England/NEWC-1EAA9C0/2021	2021-09-17	Europe	United Kingdom	Integrated Covid Hub North East	Wellcome Sanger Institute for the COVID-19 Genomics UK (COG-UK) Consortium	Integrated Covid Hub North East et al
EPI_ISL_4481142	England/NEWC-1EAA9EE/2021	2021-09-16	Europe	United Kingdom	Integrated Covid Hub North East	Wellcome Sanger Institute for the COVID-19 Genomics UK (COG-UK) Consortium	Integrated Covid Hub North East et al
EPI_ISL_4481136	England/NEWC-1EAAA27/2021	2021-09-17	Europe	United Kingdom	Integrated Covid Hub North East	Wellcome Sanger Institute for the COVID-19 Genomics UK (COG-UK) Consortium	Integrated Covid Hub North East et al
EPI_ISL_4481135	England/NEWC-1EAAA36/2021	2021-09-17	Europe	United Kingdom	Integrated Covid Hub North East	Wellcome Sanger Institute for the COVID-19 Genomics UK (COG-UK) Consortium	Integrated Covid Hub North East et al
EPI_ISL_4481084	England/NEWC-1EAAA45/2021	2021-09-16	Europe	United Kingdom	Integrated Covid Hub North East	Wellcome Sanger Institute for the COVID-19 Genomics UK (COG-UK) Consortium	Integrated Covid Hub North East et al
EPI_ISL_4481073	England/NEWC-1EAAA54/2021	2021-09-16	Europe	United Kingdom	Integrated Covid Hub North East	Wellcome Sanger Institute for the COVID-19 Genomics UK (COG-UK) Consortium	Integrated Covid Hub North East et al
EPI_ISL_4481078	England/NEWC-1EAAA63/2021	2021-09-17	Europe	United Kingdom	Integrated Covid Hub North East	Wellcome Sanger Institute for the COVID-19 Genomics UK (COG-UK) Consortium	Integrated Covid Hub North East et al
EPI_ISL_4481162	England/NEWC-1EAAA90/2021	2021-09-17	Europe	United Kingdom	Integrated Covid Hub North East	Wellcome Sanger Institute for the COVID-19 Genomics UK (COG-UK) Consortium	Integrated Covid Hub North East et al
EPI_ISL_4481133	England/NEWC-1EAAAAF/2021	2021-09-17	Europe	United Kingdom	Integrated Covid Hub North East	Wellcome Sanger Institute for the COVID-19 Genomics UK (COG-UK) Consortium	Integrated Covid Hub North East et al
EPI_ISL_4481169	England/NEWC-1EAAADC/2021	2021-09-16	Europe	United Kingdom	Integrated Covid Hub North East	Wellcome Sanger Institute for the COVID-19 Genomics UK (COG-UK) Consortium	Integrated Covid Hub North East et al
EPI_ISL_4481086	England/NEWC-1EAAAFA/2021	2021-09-17	Europe	United Kingdom	Integrated Covid Hub North East	Wellcome Sanger Institute for the COVID-19 Genomics UK (COG-UK) Consortium	Integrated Covid Hub North East et al
EPI_ISL_4481128	England/NEWC-1EAAB24/2021	2021-09-16	Europe	United Kingdom	Integrated Covid Hub North East	Wellcome Sanger Institute for the COVID-19 Genomics UK (COG-UK) Consortium	Integrated Covid Hub North East et al
EPI_ISL_4481108	England/NEWC-1EAAB42/2021	2021-09-16	Europe	United Kingdom	Integrated Covid Hub North East	Wellcome Sanger Institute for the COVID-19 Genomics UK (COG-UK) Consortium	Integrated Covid Hub North East et al
EPI_ISL_4481090	England/NEWC-1EAAB51/2021	2021-09-16	Europe	United Kingdom	Integrated Covid Hub North East	Wellcome Sanger Institute for the COVID-19 Genomics UK (COG-UK) Consortium	Integrated Covid Hub North East et al
EPI_ISL_4477318	England/NEWC-1EBC354/2021	2021-09-16	Europe	United Kingdom	Integrated Covid Hub North East	Wellcome Sanger Institute for the COVID-19 Genomics UK (COG-UK) Consortium	Integrated Covid Hub North East et al
EPI_ISL_4477464	England/NEWC-1EBC363/2021	2021-09-16	Europe	United Kingdom	Integrated Covid Hub North East	Wellcome Sanger Institute for the COVID-19 Genomics UK (COG-UK) Consortium	Integrated Covid Hub North East et al
EPI_ISL_4477249	England/NEWC-1EBC372/2021	2021-09-16	Europe	United Kingdom	Integrated Covid Hub North East	Wellcome Sanger Institute for the COVID-19 Genomics UK (COG-UK) Consortium	Integrated Covid Hub North East et al
EPI_ISL_4477111	England/NEWC-1EBC390/2021	2021-09-16	Europe	United Kingdom	Integrated Covid Hub North East	Wellcome Sanger Institute for the COVID-19 Genomics UK (COG-UK) Consortium	Integrated Covid Hub North East et al
EPI_ISL_4477166	England/NEWC-1EBC3BE/2021	2021-09-16	Europe	United Kingdom	Integrated Covid Hub North East	Wellcome Sanger Institute for the COVID-19 Genomics UK (COG-UK) Consortium	Integrated Covid Hub North East et al
EPI_ISL_4477256	England/NEWC-1EBC3DC/2021	2021-09-16	Europe	United Kingdom	Integrated Covid Hub North East	Wellcome Sanger Institute for the COVID-19 Genomics UK (COG-UK) Consortium	Integrated Covid Hub North East et al
EPI_ISL_4477071	England/NEWC-1EBC3EB/2021	2021-09-16	Europe	United Kingdom	Integrated Covid Hub North East	Wellcome Sanger Institute for the COVID-19 Genomics UK (COG-UK) Consortium	Integrated Covid Hub North East et al
EPI_ISL_4477205	England/NEWC-1EBC3FA/2021	2021-09-15	Europe	United Kingdom	Integrated Covid Hub North East	Wellcome Sanger Institute for the COVID-19 Genomics UK (COG-UK) Consortium	Integrated Covid Hub North East et al
EPI_ISL_4477412	England/NEWC-1EBC415/2021	2021-09-16	Europe	United Kingdom	Integrated Covid Hub North East	Wellcome Sanger Institute for the COVID-19 Genomics UK (COG-UK) Consortium	Integrated Covid Hub North East et al
EPI_ISL_4477112	England/NEWC-1EBC424/2021	2021-09-15	Europe	United Kingdom	Integrated Covid Hub North East	Wellcome Sanger Institute for the COVID-19 Genomics UK (COG-UK) Consortium	Integrated Covid Hub North East et al
EPI_ISL_4477475	England/NEWC-1EBC433/2021	2021-09-16	Europe	United Kingdom	Integrated Covid Hub North East	Wellcome Sanger Institute for the COVID-19 Genomics UK (COG-UK) Consortium	Integrated Covid Hub North East et al
EPI_ISL_4477036	England/NEWC-1EBC47F/2021	2021-09-16	Europe	United Kingdom	Integrated Covid Hub North East	Wellcome Sanger Institute for the COVID-19 Genomics UK (COG-UK) Consortium	Integrated Covid Hub North East et al
EPI_ISL_4477409	England/NEWC-1EBC49D/2021	2021-09-16	Europe	United Kingdom	Integrated Covid Hub North East	Wellcome Sanger Institute for the COVID-19 Genomics UK (COG-UK) Consortium	Integrated Covid Hub North East et al
EPI_ISL_4477240	England/NEWC-1EBC4AC/2021	2021-09-15	Europe	United Kingdom	Integrated Covid Hub North East	Wellcome Sanger Institute for the COVID-19 Genomics UK (COG-UK) Consortium	Integrated Covid Hub North East et al
EPI_ISL_4477281	England/NEWC-1EBC4BB/2021	2021-09-16	Europe	United Kingdom	Integrated Covid Hub North East	Wellcome Sanger Institute for the COVID-19 Genomics UK (COG-UK) Consortium	Integrated Covid Hub North East et al
EPI_ISL_4477040	England/NEWC-1EBC4D9/2021	2021-09-16	Europe	United Kingdom	Integrated Covid Hub North East	Wellcome Sanger Institute for the COVID-19 Genomics UK (COG-UK) Consortium	Integrated Covid Hub North East et al
EPI_ISL_4477442	England/NEWC-1EBC4E8/2021	2021-09-15	Europe	United Kingdom	Integrated Covid Hub North East	Wellcome Sanger Institute for the COVID-19 Genomics UK (COG-UK) Consortium	Integrated Covid Hub North East et al
EPI_ISL_4477506	England/NEWC-1EBC503/2021	2021-09-15	Europe	United Kingdom	Integrated Covid Hub North East	Wellcome Sanger Institute for the COVID-19 Genomics UK (COG-UK) Consortium	Integrated Covid Hub North East et al
EPI_ISL_4477301	England/NEWC-1EBC530/2021	2021-09-15	Europe	United Kingdom	Integrated Covid Hub North East	Wellcome Sanger Institute for the COVID-19 Genomics UK (COG-UK) Consortium	Integrated Covid Hub North East et al
EPI_ISL_4477165	England/NEWC-1EBC55E/2021	2021-09-16	Europe	United Kingdom	Integrated Covid Hub North East	Wellcome Sanger Institute for the COVID-19 Genomics UK (COG-UK) Consortium	Integrated Covid Hub North East et al
EPI_ISL_4499178	England/NEWC-1ED4936/2021	2021-09-19	Europe	United Kingdom	Integrated Covid Hub North East	Wellcome Sanger Institute for the COVID-19 Genomics UK (COG-UK) Consortium	Integrated Covid Hub North East et al
EPI_ISL_4499397	England/NEWC-1ED4945/2021	2021-09-18	Europe	United Kingdom	Integrated Covid Hub North East	Wellcome Sanger Institute for the COVID-19 Genomics UK (COG-UK) Consortium	Integrated Covid Hub North East et al
EPI_ISL_4499277	England/NEWC-1ED4954/2021	2021-09-19	Europe	United Kingdom	Integrated Covid Hub North East	Wellcome Sanger Institute for the COVID-19 Genomics UK (COG-UK) Consortium	Integrated Covid Hub North East et al
EPI_ISL_4499336	England/NEWC-1ED4972/2021	2021-09-19	Europe	United Kingdom	Integrated Covid Hub North East	Wellcome Sanger Institute for the COVID-19 Genomics UK (COG-UK) Consortium	Integrated Covid Hub North East et al
EPI_ISL_4499295	England/NEWC-1ED49AF/2021	2021-09-19	Europe	United Kingdom	Integrated Covid Hub North East	Wellcome Sanger Institute for the COVID-19 Genomics UK (COG-UK) Consortium	Integrated Covid Hub North East et al
EPI_ISL_4499388	England/NEWC-1ED49BE/2021	2021-09-19	Europe	United Kingdom	Integrated Covid Hub North East	Wellcome Sanger Institute for the COVID-19 Genomics UK (COG-UK) Consortium	Integrated Covid Hub North East et al
EPI_ISL_4499457	England/NEWC-1ED49DC/2021	2021-09-19	Europe	United Kingdom	Integrated Covid Hub North East	Wellcome Sanger Institute for the COVID-19 Genomics UK (COG-UK) Consortium	Integrated Covid Hub North East et al
EPI_ISL_4499272	England/NEWC-1ED49EB/2021	2021-09-19	Europe	United Kingdom	Integrated Covid Hub North East	Wellcome Sanger Institute for the COVID-19 Genomics UK (COG-UK) Consortium	Integrated Covid Hub North East et al
EPI_ISL_4499450	England/NEWC-1ED49FA/2021	2021-09-19	Europe	United Kingdom	Integrated Covid Hub North East	Wellcome Sanger Institute for the COVID-19 Genomics UK (COG-UK) Consortium	Integrated Covid Hub North East et al
EPI_ISL_4499170	England/NEWC-1ED4A06/2021	2021-09-19	Europe	United Kingdom	Integrated Covid Hub North East	Wellcome Sanger Institute for the COVID-19 Genomics UK (COG-UK) Consortium	Integrated Covid Hub North East et al
EPI_ISL_4499433	England/NEWC-1ED4A15/2021	2021-09-19	Europe	United Kingdom	Integrated Covid Hub North East	Wellcome Sanger Institute for the COVID-19 Genomics UK (COG-UK) Consortium	Integrated Covid Hub North East et al
EPI_ISL_4499211	England/NEWC-1ED4A24/2021	2021-09-19	Europe	United Kingdom	Integrated Covid Hub North East	Wellcome Sanger Institute for the COVID-19 Genomics UK (COG-UK) Consortium	Integrated Covid Hub North East et al
EPI_ISL_4499446	England/NEWC-1ED4A33/2021	2021-09-19	Europe	United Kingdom	Integrated Covid Hub North East	Wellcome Sanger Institute for the COVID-19 Genomics UK (COG-UK) Consortium	Integrated Covid Hub North East et al
EPI_ISL_4499172	England/NEWC-1ED4A42/2021	2021-09-19	Europe	United Kingdom	Integrated Covid Hub North East	Wellcome Sanger Institute for the COVID-19 Genomics UK (COG-UK) Consortium	Integrated Covid Hub North East et al
EPI_ISL_4499240	England/NEWC-1ED4A51/2021	2021-09-19	Europe	United Kingdom	Integrated Covid Hub North East	Wellcome Sanger Institute for the COVID-19 Genomics UK (COG-UK) Consortium	Integrated Covid Hub North East et al
EPI_ISL_4499366	England/NEWC-1ED4A7F/2021	2021-09-19	Europe	United Kingdom	Integrated Covid Hub North East	Wellcome Sanger Institute for the COVID-19 Genomics UK (COG-UK) Consortium	Integrated Covid Hub North East et al
EPI_ISL_4499456	England/NEWC-1ED4A9D/2021	2021-09-19	Europe	United Kingdom	Integrated Covid Hub North East	Wellcome Sanger Institute for the COVID-19 Genomics UK (COG-UK) Consortium	Integrated Covid Hub North East et al
EPI_ISL_4499430	England/NEWC-1ED4AAC/2021	2021-09-19	Europe	United Kingdom	Integrated Covid Hub North East	Wellcome Sanger Institute for the COVID-19 Genomics UK (COG-UK) Consortium	Integrated Covid Hub North East et al
EPI_ISL_4499444	England/NEWC-1ED4ABB/2021	2021-09-19	Europe	United Kingdom	Integrated Covid Hub North East	Wellcome Sanger Institute for the COVID-19 Genomics UK (COG-UK) Consortium	Integrated Covid Hub North East et al
EPI_ISL_4499415	England/NEWC-1ED4ACA/2021	2021-09-19	Europe	United Kingdom	Integrated Covid Hub North East	Wellcome Sanger Institute for the COVID-19 Genomics UK (COG-UK) Consortium	Integrated Covid Hub North East et al
EPI_ISL_4499275	England/NEWC-1ED4AD9/2021	2021-09-19	Europe	United Kingdom	Integrated Covid Hub North East	Wellcome Sanger Institute for the COVID-19 Genomics UK (COG-UK) Consortium	Integrated Covid Hub North East et al
EPI_ISL_4499406	England/NEWC-1ED4AE8/2021	2021-09-19	Europe	United Kingdom	Integrated Covid Hub North East	Wellcome Sanger Institute for the COVID-19 Genomics UK (COG-UK) Consortium	Integrated Covid Hub North East et al
EPI_ISL_4499365	England/NEWC-1ED4B03/2021	2021-09-19	Europe	United Kingdom	Integrated Covid Hub North East	Wellcome Sanger Institute for the COVID-19 Genomics UK (COG-UK) Consortium	Integrated Covid Hub North East et al
EPI_ISL_4499364	England/NEWC-1ED4B12/2021	2021-09-19	Europe	United Kingdom	Integrated Covid Hub North East	Wellcome Sanger Institute for the COVID-19 Genomics UK (COG-UK) Consortium	Integrated Covid Hub North East et al
EPI_ISL_4499237	England/NEWC-1ED4B30/2021	2021-09-19	Europe	United Kingdom	Integrated Covid Hub North East	Wellcome Sanger Institute for the COVID-19 Genomics UK (COG-UK) Consortium	Integrated Covid Hub North East et al
EPI_ISL_4499385	England/NEWC-1ED4B4F/2021	2021-09-19	Europe	United Kingdom	Integrated Covid Hub North East	Wellcome Sanger Institute for the COVID-19 Genomics UK (COG-UK) Consortium	Integrated Covid Hub North East et al
EPI_ISL_4499243	England/NEWC-1ED4B5E/2021	2021-09-19	Europe	United Kingdom	Integrated Covid Hub North East	Wellcome Sanger Institute for the COVID-19 Genomics UK (COG-UK) Consortium	Integrated Covid Hub North East et al
EPI_ISL_4499176	England/NEWC-1ED4B6D/2021	2021-09-19	Europe	United Kingdom	Integrated Covid Hub North East	Wellcome Sanger Institute for the COVID-19 Genomics UK (COG-UK) Consortium	Integrated Covid Hub North East et al
EPI_ISL_4499247	England/NEWC-1ED4BA9/2021	2021-09-19	Europe	United Kingdom	Integrated Covid Hub North East	Wellcome Sanger Institute for the COVID-19 Genomics UK (COG-UK) Consortium	Integrated Covid Hub North East et al
EPI_ISL_4499283	England/NEWC-1ED4BB8/2021	2021-09-19	Europe	United Kingdom	Integrated Covid Hub North East	Wellcome Sanger Institute for the COVID-19 Genomics UK (COG-UK) Consortium	Integrated Covid Hub North East et al
EPI_ISL_4499396	England/NEWC-1ED4BE5/2021	2021-09-19	Europe	United Kingdom	Integrated Covid Hub North East	Wellcome Sanger Institute for the COVID-19 Genomics UK (COG-UK) Consortium	Integrated Covid Hub North East et al
EPI_ISL_4499441	England/NEWC-1ED4BF4/2021	2021-09-19	Europe	United Kingdom	Integrated Covid Hub North East	Wellcome Sanger Institute for the COVID-19 Genomics UK (COG-UK) Consortium	Integrated Covid Hub North East et al
EPI_ISL_4499232	England/NEWC-1ED4C00/2021	2021-09-19	Europe	United Kingdom	Integrated Covid Hub North East	Wellcome Sanger Institute for the COVID-19 Genomics UK (COG-UK) Consortium	Integrated Covid Hub North East et al
EPI_ISL_4499432	England/NEWC-1ED4C2E/2021	2021-09-19	Europe	United Kingdom	Integrated Covid Hub North East	Wellcome Sanger Institute for the COVID-19 Genomics UK (COG-UK) Consortium	Integrated Covid Hub North East et al
EPI_ISL_4499309	England/NEWC-1ED4C3D/2021	2021-09-19	Europe	United Kingdom	Integrated Covid Hub North East	Wellcome Sanger Institute for the COVID-19 Genomics UK (COG-UK) Consortium	Integrated Covid Hub North East et al
EPI_ISL_4499405	England/NEWC-1ED4C4C/2021	2021-09-19	Europe	United Kingdom	Integrated Covid Hub North East	Wellcome Sanger Institute for the COVID-19 Genomics UK (COG-UK) Consortium	Integrated Covid Hub North East et al
EPI_ISL_4499390	England/NEWC-1ED4C79/2021	2021-09-19	Europe	United Kingdom	Integrated Covid Hub North East	Wellcome Sanger Institute for the COVID-19 Genomics UK (COG-UK) Consortium	Integrated Covid Hub North East et al
EPI_ISL_4499253	England/NEWC-1ED4C97/2021	2021-09-19	Europe	United Kingdom	Integrated Covid Hub North East	Wellcome Sanger Institute for the COVID-19 Genomics UK (COG-UK) Consortium	Integrated Covid Hub North East et al
EPI_ISL_4499258	England/NEWC-1ED4CB5/2021	2021-09-19	Europe	United Kingdom	Integrated Covid Hub North East	Wellcome Sanger Institute for the COVID-19 Genomics UK (COG-UK) Consortium	Integrated Covid Hub North East et al
EPI_ISL_4499393	England/NEWC-1ED4CC4/2021	2021-09-19	Europe	United Kingdom	Integrated Covid Hub North East	Wellcome Sanger Institute for the COVID-19 Genomics UK (COG-UK) Consortium	Integrated Covid Hub North East et al
EPI_ISL_4499169	England/NEWC-1ED4CD3/2021	2021-09-19	Europe	United Kingdom	Integrated Covid Hub North East	Wellcome Sanger Institute for the COVID-19 Genomics UK (COG-UK) Consortium	Integrated Covid Hub North East et al
EPI_ISL_4499346	England/NEWC-1ED4CE2/2021	2021-09-19	Europe	United Kingdom	Integrated Covid Hub North East	Wellcome Sanger Institute for the COVID-19 Genomics UK (COG-UK) Consortium	Integrated Covid Hub North East et al
EPI_ISL_4499438	England/NEWC-1ED4CF1/2021	2021-09-19	Europe	United Kingdom	Integrated Covid Hub North East	Wellcome Sanger Institute for the COVID-19 Genomics UK (COG-UK) Consortium	Integrated Covid Hub North East et al
EPI_ISL_4499359	England/NEWC-1ED4D2B/2021	2021-09-19	Europe	United Kingdom	Integrated Covid Hub North East	Wellcome Sanger Institute for the COVID-19 Genomics UK (COG-UK) Consortium	Integrated Covid Hub North East et al
EPI_ISL_4499202	England/NEWC-1ED4D3A/2021	2021-09-19	Europe	United Kingdom	Integrated Covid Hub North East	Wellcome Sanger Institute for the COVID-19 Genomics UK (COG-UK) Consortium	Integrated Covid Hub North East et al
EPI_ISL_4499294	England/NEWC-1ED4D67/2021	2021-09-19	Europe	United Kingdom	Integrated Covid Hub North East	Wellcome Sanger Institute for the COVID-19 Genomics UK (COG-UK) Consortium	Integrated Covid Hub North East et al
EPI_ISL_4499355	England/NEWC-1ED4D76/2021	2021-09-19	Europe	United Kingdom	Integrated Covid Hub North East	Wellcome Sanger Institute for the COVID-19 Genomics UK (COG-UK) Consortium	Integrated Covid Hub North East et al
EPI_ISL_4499263	England/NEWC-1ED4D94/2021	2021-09-19	Europe	United Kingdom	Integrated Covid Hub North East	Wellcome Sanger Institute for the COVID-19 Genomics UK (COG-UK) Consortium	Integrated Covid Hub North East et al
EPI_ISL_4499475	England/NEWC-1ED4DB2/2021	2021-09-19	Europe	United Kingdom	Integrated Covid Hub North East	Wellcome Sanger Institute for the COVID-19 Genomics UK (COG-UK) Consortium	Integrated Covid Hub North East et al
EPI_ISL_4499423	England/NEWC-1ED4DC1/2021	2021-09-19	Europe	United Kingdom	Integrated Covid Hub North East	Wellcome Sanger Institute for the COVID-19 Genomics UK (COG-UK) Consortium	Integrated Covid Hub North East et al
EPI_ISL_4499465	England/NEWC-1ED4DD0/2021	2021-09-19	Europe	United Kingdom	Integrated Covid Hub North East	Wellcome Sanger Institute for the COVID-19 Genomics UK (COG-UK) Consortium	Integrated Covid Hub North East et al
EPI_ISL_4499210	England/NEWC-1ED4DFE/2021	2021-09-19	Europe	United Kingdom	Integrated Covid Hub North East	Wellcome Sanger Institute for the COVID-19 Genomics UK (COG-UK) Consortium	Integrated Covid Hub North East et al
EPI_ISL_4499341	England/NEWC-1ED4E28/2021	2021-09-19	Europe	United Kingdom	Integrated Covid Hub North East	Wellcome Sanger Institute for the COVID-19 Genomics UK (COG-UK) Consortium	Integrated Covid Hub North East et al
EPI_ISL_4499401	England/NEWC-1ED4E37/2021	2021-09-19	Europe	United Kingdom	Integrated Covid Hub North East	Wellcome Sanger Institute for the COVID-19 Genomics UK (COG-UK) Consortium	Integrated Covid Hub North East et al
EPI_ISL_4499164	England/NEWC-1ED4E46/2021	2021-09-19	Europe	United Kingdom	Integrated Covid Hub North East	Wellcome Sanger Institute for the COVID-19 Genomics UK (COG-UK) Consortium	Integrated Covid Hub North East et al
EPI_ISL_4499216	England/NEWC-1ED4E55/2021	2021-09-19	Europe	United Kingdom	Integrated Covid Hub North East	Wellcome Sanger Institute for the COVID-19 Genomics UK (COG-UK) Consortium	Integrated Covid Hub North East et al
EPI_ISL_4499223	England/NEWC-1ED4E64/2021	2021-09-19	Europe	United Kingdom	Integrated Covid Hub North East	Wellcome Sanger Institute for the COVID-19 Genomics UK (COG-UK) Consortium	Integrated Covid Hub North East et al
EPI_ISL_4736502	England/NEWC-1ED4E73/2021	2021-09-19	Europe	United Kingdom	Integrated Covid Hub North East	Wellcome Sanger Institute for the COVID-19 Genomics UK (COG-UK) Consortium	Integrated Covid Hub North East et al
EPI_ISL_4499367	England/NEWC-1ED4E82/2021	2021-09-19	Europe	United Kingdom	Integrated Covid Hub North East	Wellcome Sanger Institute for the COVID-19 Genomics UK (COG-UK) Consortium	Integrated Covid Hub North East et al
EPI_ISL_4499182	England/NEWC-1ED4E91/2021	2021-09-19	Europe	United Kingdom	Integrated Covid Hub North East	Wellcome Sanger Institute for the COVID-19 Genomics UK (COG-UK) Consortium	Integrated Covid Hub North East et al
EPI_ISL_4499173	England/NEWC-1ED4EA0/2021	2021-09-19	Europe	United Kingdom	Integrated Covid Hub North East	Wellcome Sanger Institute for the COVID-19 Genomics UK (COG-UK) Consortium	Integrated Covid Hub North East et al
EPI_ISL_4499315	England/NEWC-1ED4EBF/2021	2021-09-19	Europe	United Kingdom	Integrated Covid Hub North East	Wellcome Sanger Institute for the COVID-19 Genomics UK (COG-UK) Consortium	Integrated Covid Hub North East et al
EPI_ISL_4499389	England/NEWC-1ED4ECE/2021	2021-09-19	Europe	United Kingdom	Integrated Covid Hub North East	Wellcome Sanger Institute for the COVID-19 Genomics UK (COG-UK) Consortium	Integrated Covid Hub North East et al
EPI_ISL_4499162	England/NEWC-1ED6C68/2021	2021-09-19	Europe	United Kingdom	Integrated Covid Hub North East	Wellcome Sanger Institute for the COVID-19 Genomics UK (COG-UK) Consortium	Integrated Covid Hub North East et al
EPI_ISL_4499222	England/NEWC-1ED6C77/2021	2021-09-19	Europe	United Kingdom	Integrated Covid Hub North East	Wellcome Sanger Institute for the COVID-19 Genomics UK (COG-UK) Consortium	Integrated Covid Hub North East et al
EPI_ISL_4499302	England/NEWC-1ED6C86/2021	2021-09-19	Europe	United Kingdom	Integrated Covid Hub North East	Wellcome Sanger Institute for the COVID-19 Genomics UK (COG-UK) Consortium	Integrated Covid Hub North East et al
EPI_ISL_4499395	England/NEWC-1ED6C95/2021	2021-09-19	Europe	United Kingdom	Integrated Covid Hub North East	Wellcome Sanger Institute for the COVID-19 Genomics UK (COG-UK) Consortium	Integrated Covid Hub North East et al
EPI_ISL_4499195	England/NEWC-1ED6CA4/2021	2021-09-19	Europe	United Kingdom	Integrated Covid Hub North East	Wellcome Sanger Institute for the COVID-19 Genomics UK (COG-UK) Consortium	Integrated Covid Hub North East et al
EPI_ISL_4499288	England/NEWC-1ED6CB3/2021	2021-09-19	Europe	United Kingdom	Integrated Covid Hub North East	Wellcome Sanger Institute for the COVID-19 Genomics UK (COG-UK) Consortium	Integrated Covid Hub North East et al
EPI_ISL_4499254	England/NEWC-1ED6CC2/2021	2021-09-19	Europe	United Kingdom	Integrated Covid Hub North East	Wellcome Sanger Institute for the COVID-19 Genomics UK (COG-UK) Consortium	Integrated Covid Hub North East et al
EPI_ISL_4499443	England/NEWC-1ED6CD1/2021	2021-09-19	Europe	United Kingdom	Integrated Covid Hub North East	Wellcome Sanger Institute for the COVID-19 Genomics UK (COG-UK) Consortium	Integrated Covid Hub North East et al
EPI_ISL_4499274	England/NEWC-1ED6CFF/2021	2021-09-19	Europe	United Kingdom	Integrated Covid Hub North East	Wellcome Sanger Institute for the COVID-19 Genomics UK (COG-UK) Consortium	Integrated Covid Hub North East et al
EPI_ISL_4499316	England/NEWC-1ED6D0B/2021	2021-09-19	Europe	United Kingdom	Integrated Covid Hub North East	Wellcome Sanger Institute for the COVID-19 Genomics UK (COG-UK) Consortium	Integrated Covid Hub North East et al
EPI_ISL_4499402	England/NEWC-1ED6D1A/2021	2021-09-19	Europe	United Kingdom	Integrated Covid Hub North East	Wellcome Sanger Institute for the COVID-19 Genomics UK (COG-UK) Consortium	Integrated Covid Hub North East et al
EPI_ISL_4499212	England/NEWC-1ED6D29/2021	2021-09-19	Europe	United Kingdom	Integrated Covid Hub North East	Wellcome Sanger Institute for the COVID-19 Genomics UK (COG-UK) Consortium	Integrated Covid Hub North East et al
EPI_ISL_4499363	England/NEWC-1ED6D47/2021	2021-09-19	Europe	United Kingdom	Integrated Covid Hub North East	Wellcome Sanger Institute for the COVID-19 Genomics UK (COG-UK) Consortium	Integrated Covid Hub North East et al
EPI_ISL_4499224	England/NEWC-1ED6D56/2021	2021-09-19	Europe	United Kingdom	Integrated Covid Hub North East	Wellcome Sanger Institute for the COVID-19 Genomics UK (COG-UK) Consortium	Integrated Covid Hub North East et al
EPI_ISL_4499455	England/NEWC-1ED6D65/2021	2021-09-19	Europe	United Kingdom	Integrated Covid Hub North East	Wellcome Sanger Institute for the COVID-19 Genomics UK (COG-UK) Consortium	Integrated Covid Hub North East et al
EPI_ISL_4499387	England/NEWC-1ED6D74/2021	2021-09-19	Europe	United Kingdom	Integrated Covid Hub North East	Wellcome Sanger Institute for the COVID-19 Genomics UK (COG-UK) Consortium	Integrated Covid Hub North East et al
EPI_ISL_4499413	England/NEWC-1ED6D83/2021	2021-09-19	Europe	United Kingdom	Integrated Covid Hub North East	Wellcome Sanger Institute for the COVID-19 Genomics UK (COG-UK) Consortium	Integrated Covid Hub North East et al
EPI_ISL_4499352	England/NEWC-1ED6DA1/2021	2021-09-19	Europe	United Kingdom	Integrated Covid Hub North East	Wellcome Sanger Institute for the COVID-19 Genomics UK (COG-UK) Consortium	Integrated Covid Hub North East et al
EPI_ISL_4499377	England/NEWC-1ED6DB0/2021	2021-09-19	Europe	United Kingdom	Integrated Covid Hub North East	Wellcome Sanger Institute for the COVID-19 Genomics UK (COG-UK) Consortium	Integrated Covid Hub North East et al
EPI_ISL_4499332	England/NEWC-1ED6DDE/2021	2021-09-19	Europe	United Kingdom	Integrated Covid Hub North East	Wellcome Sanger Institute for the COVID-19 Genomics UK (COG-UK) Consortium	Integrated Covid Hub North East et al
EPI_ISL_4499208	England/NEWC-1ED6DFC/2021	2021-09-19	Europe	United Kingdom	Integrated Covid Hub North East	Wellcome Sanger Institute for the COVID-19 Genomics UK (COG-UK) Consortium	Integrated Covid Hub North East et al
EPI_ISL_4499181	England/NEWC-1ED6E08/2021	2021-09-19	Europe	United Kingdom	Integrated Covid Hub North East	Wellcome Sanger Institute for the COVID-19 Genomics UK (COG-UK) Consortium	Integrated Covid Hub North East et al
EPI_ISL_4499410	England/NEWC-1ED6E35/2021	2021-09-19	Europe	United Kingdom	Integrated Covid Hub North East	Wellcome Sanger Institute for the COVID-19 Genomics UK (COG-UK) Consortium	Integrated Covid Hub North East et al
EPI_ISL_4499276	England/NEWC-1ED6E44/2021	2021-09-19	Europe	United Kingdom	Integrated Covid Hub North East	Wellcome Sanger Institute for the COVID-19 Genomics UK (COG-UK) Consortium	Integrated Covid Hub North East et al
EPI_ISL_4499320	England/NEWC-1ED6E71/2021	2021-09-19	Europe	United Kingdom	Integrated Covid Hub North East	Wellcome Sanger Institute for the COVID-19 Genomics UK (COG-UK) Consortium	Integrated Covid Hub North East et al
EPI_ISL_4499324	England/NEWC-1ED6E9F/2021	2021-09-19	Europe	United Kingdom	Integrated Covid Hub North East	Wellcome Sanger Institute for the COVID-19 Genomics UK (COG-UK) Consortium	Integrated Covid Hub North East et al
EPI_ISL_4499322	England/NEWC-1ED6EDB/2021	2021-09-19	Europe	United Kingdom	Integrated Covid Hub North East	Wellcome Sanger Institute for the COVID-19 Genomics UK (COG-UK) Consortium	Integrated Covid Hub North East et al
EPI_ISL_4499327	England/NEWC-1ED6F05/2021	2021-09-19	Europe	United Kingdom	Integrated Covid Hub North East	Wellcome Sanger Institute for the COVID-19 Genomics UK (COG-UK) Consortium	Integrated Covid Hub North East et al
EPI_ISL_4499260	England/NEWC-1ED6F14/2021	2021-09-19	Europe	United Kingdom	Integrated Covid Hub North East	Wellcome Sanger Institute for the COVID-19 Genomics UK (COG-UK) Consortium	Integrated Covid Hub North East et al
EPI_ISL_4499242	England/NEWC-1ED6F23/2021	2021-09-19	Europe	United Kingdom	Integrated Covid Hub North East	Wellcome Sanger Institute for the COVID-19 Genomics UK (COG-UK) Consortium	Integrated Covid Hub North East et al
EPI_ISL_4499476	England/NEWC-1ED6F32/2021	2021-09-19	Europe	United Kingdom	Integrated Covid Hub North East	Wellcome Sanger Institute for the COVID-19 Genomics UK (COG-UK) Consortium	Integrated Covid Hub North East et al
EPI_ISL_4499163	England/NEWC-1ED6F41/2021	2021-09-19	Europe	United Kingdom	Integrated Covid Hub North East	Wellcome Sanger Institute for the COVID-19 Genomics UK (COG-UK) Consortium	Integrated Covid Hub North East et al
EPI_ISL_4499412	England/NEWC-1ED6F7E/2021	2021-09-19	Europe	United Kingdom	Integrated Covid Hub North East	Wellcome Sanger Institute for the COVID-19 Genomics UK (COG-UK) Consortium	Integrated Covid Hub North East et al
EPI_ISL_4499378	England/NEWC-1ED6F8D/2021	2021-09-19	Europe	United Kingdom	Integrated Covid Hub North East	Wellcome Sanger Institute for the COVID-19 Genomics UK (COG-UK) Consortium	Integrated Covid Hub North East et al
EPI_ISL_4499428	England/NEWC-1ED6FC9/2021	2021-09-19	Europe	United Kingdom	Integrated Covid Hub North East	Wellcome Sanger Institute for the COVID-19 Genomics UK (COG-UK) Consortium	Integrated Covid Hub North East et al
EPI_ISL_4499271	England/NEWC-1ED6FD8/2021	2021-09-19	Europe	United Kingdom	Integrated Covid Hub North East	Wellcome Sanger Institute for the COVID-19 Genomics UK (COG-UK) Consortium	Integrated Covid Hub North East et al
EPI_ISL_4499399	England/NEWC-1ED6FE7/2021	2021-09-19	Europe	United Kingdom	Integrated Covid Hub North East	Wellcome Sanger Institute for the COVID-19 Genomics UK (COG-UK) Consortium	Integrated Covid Hub North East et al
EPI_ISL_4499296	England/NEWC-1ED6FF6/2021	2021-09-19	Europe	United Kingdom	Integrated Covid Hub North East	Wellcome Sanger Institute for the COVID-19 Genomics UK (COG-UK) Consortium	Integrated Covid Hub North East et al
EPI_ISL_4499368	England/NEWC-1ED7001/2021	2021-09-19	Europe	United Kingdom	Integrated Covid Hub North East	Wellcome Sanger Institute for the COVID-19 Genomics UK (COG-UK) Consortium	Integrated Covid Hub North East et al
EPI_ISL_4499257	England/NEWC-1ED7010/2021	2021-09-19	Europe	United Kingdom	Integrated Covid Hub North East	Wellcome Sanger Institute for the COVID-19 Genomics UK (COG-UK) Consortium	Integrated Covid Hub North East et al
EPI_ISL_4499370	England/NEWC-1ED702F/2021	2021-09-19	Europe	United Kingdom	Integrated Covid Hub North East	Wellcome Sanger Institute for the COVID-19 Genomics UK (COG-UK) Consortium	Integrated Covid Hub North East et al
EPI_ISL_4499199	England/NEWC-1ED703E/2021	2021-09-19	Europe	United Kingdom	Integrated Covid Hub North East	Wellcome Sanger Institute for the COVID-19 Genomics UK (COG-UK) Consortium	Integrated Covid Hub North East et al
EPI_ISL_4499361	England/NEWC-1ED704D/2021	2021-09-19	Europe	United Kingdom	Integrated Covid Hub North East	Wellcome Sanger Institute for the COVID-19 Genomics UK (COG-UK) Consortium	Integrated Covid Hub North East et al
EPI_ISL_4499439	England/NEWC-1ED706B/2021	2021-09-18	Europe	United Kingdom	Integrated Covid Hub North East	Wellcome Sanger Institute for the COVID-19 Genomics UK (COG-UK) Consortium	Integrated Covid Hub North East et al
EPI_ISL_4499306	England/NEWC-1ED707A/2021	2021-09-19	Europe	United Kingdom	Integrated Covid Hub North East	Wellcome Sanger Institute for the COVID-19 Genomics UK (COG-UK) Consortium	Integrated Covid Hub North East et al
EPI_ISL_4499342	England/NEWC-1ED70A7/2021	2021-09-19	Europe	United Kingdom	Integrated Covid Hub North East	Wellcome Sanger Institute for the COVID-19 Genomics UK (COG-UK) Consortium	Integrated Covid Hub North East et al
EPI_ISL_4499256	England/NEWC-1ED70B6/2021	2021-09-19	Europe	United Kingdom	Integrated Covid Hub North East	Wellcome Sanger Institute for the COVID-19 Genomics UK (COG-UK) Consortium	Integrated Covid Hub North East et al
EPI_ISL_4499362	England/NEWC-1ED70E3/2021	2021-09-19	Europe	United Kingdom	Integrated Covid Hub North East	Wellcome Sanger Institute for the COVID-19 Genomics UK (COG-UK) Consortium	Integrated Covid Hub North East et al
EPI_ISL_4499286	England/NEWC-1ED70F2/2021	2021-09-19	Europe	United Kingdom	Integrated Covid Hub North East	Wellcome Sanger Institute for the COVID-19 Genomics UK (COG-UK) Consortium	Integrated Covid Hub North East et al
EPI_ISL_4499238	England/NEWC-1ED711D/2021	2021-09-19	Europe	United Kingdom	Integrated Covid Hub North East	Wellcome Sanger Institute for the COVID-19 Genomics UK (COG-UK) Consortium	Integrated Covid Hub North East et al
EPI_ISL_4499268	England/NEWC-1ED713B/2021	2021-09-19	Europe	United Kingdom	Integrated Covid Hub North East	Wellcome Sanger Institute for the COVID-19 Genomics UK (COG-UK) Consortium	Integrated Covid Hub North East et al
EPI_ISL_4499196	England/NEWC-1ED7159/2021	2021-09-19	Europe	United Kingdom	Integrated Covid Hub North East	Wellcome Sanger Institute for the COVID-19 Genomics UK (COG-UK) Consortium	Integrated Covid Hub North East et al
EPI_ISL_4499386	England/NEWC-1ED7168/2021	2021-09-19	Europe	United Kingdom	Integrated Covid Hub North East	Wellcome Sanger Institute for the COVID-19 Genomics UK (COG-UK) Consortium	Integrated Covid Hub North East et al
EPI_ISL_4499445	England/NEWC-1ED7177/2021	2021-09-19	Europe	United Kingdom	Integrated Covid Hub North East	Wellcome Sanger Institute for the COVID-19 Genomics UK (COG-UK) Consortium	Integrated Covid Hub North East et al
EPI_ISL_4499192	England/NEWC-1ED7186/2021	2021-09-19	Europe	United Kingdom	Integrated Covid Hub North East	Wellcome Sanger Institute for the COVID-19 Genomics UK (COG-UK) Consortium	Integrated Covid Hub North East et al
EPI_ISL_4499221	England/NEWC-1ED71A4/2021	2021-09-19	Europe	United Kingdom	Integrated Covid Hub North East	Wellcome Sanger Institute for the COVID-19 Genomics UK (COG-UK) Consortium	Integrated Covid Hub North East et al
EPI_ISL_4499293	England/NEWC-1ED71B3/2021	2021-09-19	Europe	United Kingdom	Integrated Covid Hub North East	Wellcome Sanger Institute for the COVID-19 Genomics UK (COG-UK) Consortium	Integrated Covid Hub North East et al
EPI_ISL_4499204	England/NEWC-1ED71C2/2021	2021-09-19	Europe	United Kingdom	Integrated Covid Hub North East	Wellcome Sanger Institute for the COVID-19 Genomics UK (COG-UK) Consortium	Integrated Covid Hub North East et al
EPI_ISL_4499468	England/NEWC-1ED71E0/2021	2021-09-19	Europe	United Kingdom	Integrated Covid Hub North East	Wellcome Sanger Institute for the COVID-19 Genomics UK (COG-UK) Consortium	Integrated Covid Hub North East et al
EPI_ISL_4499353	England/NEWC-1ED71FF/2021	2021-09-19	Europe	United Kingdom	Integrated Covid Hub North East	Wellcome Sanger Institute for the COVID-19 Genomics UK (COG-UK) Consortium	Integrated Covid Hub North East et al
EPI_ISL_4499190	England/NEWC-1ED720B/2021	2021-09-19	Europe	United Kingdom	Integrated Covid Hub North East	Wellcome Sanger Institute for the COVID-19 Genomics UK (COG-UK) Consortium	Integrated Covid Hub North East et al
EPI_ISL_4499314	England/NEWC-1ED721A/2021	2021-09-19	Europe	United Kingdom	Integrated Covid Hub North East	Wellcome Sanger Institute for the COVID-19 Genomics UK (COG-UK) Consortium	Integrated Covid Hub North East et al
EPI_ISL_4499349	England/NEWC-1ED7229/2021	2021-09-19	Europe	United Kingdom	Integrated Covid Hub North East	Wellcome Sanger Institute for the COVID-19 Genomics UK (COG-UK) Consortium	Integrated Covid Hub North East et al
EPI_ISL_4499307	England/NEWC-1ED7238/2021	2021-09-19	Europe	United Kingdom	Integrated Covid Hub North East	Wellcome Sanger Institute for the COVID-19 Genomics UK (COG-UK) Consortium	Integrated Covid Hub North East et al
EPI_ISL_4499205	England/NEWC-1ED8A02/2021	2021-09-19	Europe	United Kingdom	Integrated Covid Hub North East	Wellcome Sanger Institute for the COVID-19 Genomics UK (COG-UK) Consortium	Integrated Covid Hub North East et al
EPI_ISL_4499187	England/NEWC-1ED8A11/2021	2021-09-19	Europe	United Kingdom	Integrated Covid Hub North East	Wellcome Sanger Institute for the COVID-19 Genomics UK (COG-UK) Consortium	Integrated Covid Hub North East et al
EPI_ISL_4499334	England/NEWC-1ED8A4E/2021	2021-09-19	Europe	United Kingdom	Integrated Covid Hub North East	Wellcome Sanger Institute for the COVID-19 Genomics UK (COG-UK) Consortium	Integrated Covid Hub North East et al
EPI_ISL_4499408	England/NEWC-1ED8A6C/2021	2021-09-19	Europe	United Kingdom	Integrated Covid Hub North East	Wellcome Sanger Institute for the COVID-19 Genomics UK (COG-UK) Consortium	Integrated Covid Hub North East et al
EPI_ISL_4499278	England/NEWC-1ED8A8A/2021	2021-09-19	Europe	United Kingdom	Integrated Covid Hub North East	Wellcome Sanger Institute for the COVID-19 Genomics UK (COG-UK) Consortium	Integrated Covid Hub North East et al
EPI_ISL_4499252	England/NEWC-1ED8A99/2021	2021-09-19	Europe	United Kingdom	Integrated Covid Hub North East	Wellcome Sanger Institute for the COVID-19 Genomics UK (COG-UK) Consortium	Integrated Covid Hub North East et al
EPI_ISL_4499289	England/NEWC-1ED8AD5/2021	2021-09-19	Europe	United Kingdom	Integrated Covid Hub North East	Wellcome Sanger Institute for the COVID-19 Genomics UK (COG-UK) Consortium	Integrated Covid Hub North East et al
EPI_ISL_4499376	England/NEWC-1ED8AE4/2021	2021-09-19	Europe	United Kingdom	Integrated Covid Hub North East	Wellcome Sanger Institute for the COVID-19 Genomics UK (COG-UK) Consortium	Integrated Covid Hub North East et al
EPI_ISL_4499354	England/NEWC-1ED8AF3/2021	2021-09-19	Europe	United Kingdom	Integrated Covid Hub North East	Wellcome Sanger Institute for the COVID-19 Genomics UK (COG-UK) Consortium	Integrated Covid Hub North East et al
EPI_ISL_4499424	England/NEWC-1ED8B0F/2021	2021-09-19	Europe	United Kingdom	Integrated Covid Hub North East	Wellcome Sanger Institute for the COVID-19 Genomics UK (COG-UK) Consortium	Integrated Covid Hub North East et al
EPI_ISL_4499417	England/NEWC-1ED8B2D/2021	2021-09-19	Europe	United Kingdom	Integrated Covid Hub North East	Wellcome Sanger Institute for the COVID-19 Genomics UK (COG-UK) Consortium	Integrated Covid Hub North East et al
EPI_ISL_4499273	England/NEWC-1ED8B5A/2021	2021-09-19	Europe	United Kingdom	Integrated Covid Hub North East	Wellcome Sanger Institute for the COVID-19 Genomics UK (COG-UK) Consortium	Integrated Covid Hub North East et al
EPI_ISL_4499310	England/NEWC-1ED8BB4/2021	2021-09-19	Europe	United Kingdom	Integrated Covid Hub North East	Wellcome Sanger Institute for the COVID-19 Genomics UK (COG-UK) Consortium	Integrated Covid Hub North East et al
EPI_ISL_4499239	England/NEWC-1ED8BC3/2021	2021-09-19	Europe	United Kingdom	Integrated Covid Hub North East	Wellcome Sanger Institute for the COVID-19 Genomics UK (COG-UK) Consortium	Integrated Covid Hub North East et al
EPI_ISL_4499459	England/NEWC-1ED8BD2/2021	2021-09-19	Europe	United Kingdom	Integrated Covid Hub North East	Wellcome Sanger Institute for the COVID-19 Genomics UK (COG-UK) Consortium	Integrated Covid Hub North East et al
EPI_ISL_4499479	England/NEWC-1ED8BE1/2021	2021-09-19	Europe	United Kingdom	Integrated Covid Hub North East	Wellcome Sanger Institute for the COVID-19 Genomics UK (COG-UK) Consortium	Integrated Covid Hub North East et al
EPI_ISL_4499230	England/NEWC-1ED8BF0/2021	2021-09-19	Europe	United Kingdom	Integrated Covid Hub North East	Wellcome Sanger Institute for the COVID-19 Genomics UK (COG-UK) Consortium	Integrated Covid Hub North East et al
EPI_ISL_4499374	England/NEWC-1ED8C0C/2021	2021-09-19	Europe	United Kingdom	Integrated Covid Hub North East	Wellcome Sanger Institute for the COVID-19 Genomics UK (COG-UK) Consortium	Integrated Covid Hub North East et al
EPI_ISL_4499213	England/NEWC-1ED8C1B/2021	2021-09-19	Europe	United Kingdom	Integrated Covid Hub North East	Wellcome Sanger Institute for the COVID-19 Genomics UK (COG-UK) Consortium	Integrated Covid Hub North East et al
EPI_ISL_4499448	England/NEWC-1ED8C39/2021	2021-09-19	Europe	United Kingdom	Integrated Covid Hub North East	Wellcome Sanger Institute for the COVID-19 Genomics UK (COG-UK) Consortium	Integrated Covid Hub North East et al
EPI_ISL_4499168	England/NEWC-1ED8C48/2021	2021-09-19	Europe	United Kingdom	Integrated Covid Hub North East	Wellcome Sanger Institute for the COVID-19 Genomics UK (COG-UK) Consortium	Integrated Covid Hub North East et al
EPI_ISL_4499214	England/NEWC-1ED8C66/2021	2021-09-19	Europe	United Kingdom	Integrated Covid Hub North East	Wellcome Sanger Institute for the COVID-19 Genomics UK (COG-UK) Consortium	Integrated Covid Hub North East et al
EPI_ISL_4499218	England/NEWC-1ED8C75/2021	2021-09-19	Europe	United Kingdom	Integrated Covid Hub North East	Wellcome Sanger Institute for the COVID-19 Genomics UK (COG-UK) Consortium	Integrated Covid Hub North East et al
EPI_ISL_4499244	England/NEWC-1ED8C93/2021	2021-09-19	Europe	United Kingdom	Integrated Covid Hub North East	Wellcome Sanger Institute for the COVID-19 Genomics UK (COG-UK) Consortium	Integrated Covid Hub North East et al
EPI_ISL_4499453	England/NEWC-1ED8CA2/2021	2021-09-19	Europe	United Kingdom	Integrated Covid Hub North East	Wellcome Sanger Institute for the COVID-19 Genomics UK (COG-UK) Consortium	Integrated Covid Hub North East et al
EPI_ISL_4499317	England/NEWC-1ED8CB1/2021	2021-09-19	Europe	United Kingdom	Integrated Covid Hub North East	Wellcome Sanger Institute for the COVID-19 Genomics UK (COG-UK) Consortium	Integrated Covid Hub North East et al
EPI_ISL_4499394	England/NEWC-1ED8CDF/2021	2021-09-19	Europe	United Kingdom	Integrated Covid Hub North East	Wellcome Sanger Institute for the COVID-19 Genomics UK (COG-UK) Consortium	Integrated Covid Hub North East et al
EPI_ISL_4736503	England/NEWC-1ED8CFD/2021	2021-09-19	Europe	United Kingdom	Integrated Covid Hub North East	Wellcome Sanger Institute for the COVID-19 Genomics UK (COG-UK) Consortium	Integrated Covid Hub North East et al
EPI_ISL_4499425	England/NEWC-1ED8D36/2021	2021-09-19	Europe	United Kingdom	Integrated Covid Hub North East	Wellcome Sanger Institute for the COVID-19 Genomics UK (COG-UK) Consortium	Integrated Covid Hub North East et al
EPI_ISL_4499323	England/NEWC-1ED8D54/2021	2021-09-19	Europe	United Kingdom	Integrated Covid Hub North East	Wellcome Sanger Institute for the COVID-19 Genomics UK (COG-UK) Consortium	Integrated Covid Hub North East et al
EPI_ISL_4499344	England/NEWC-1ED8D63/2021	2021-09-19	Europe	United Kingdom	Integrated Covid Hub North East	Wellcome Sanger Institute for the COVID-19 Genomics UK (COG-UK) Consortium	Integrated Covid Hub North East et al
EPI_ISL_4499300	England/NEWC-1ED8D81/2021	2021-09-19	Europe	United Kingdom	Integrated Covid Hub North East	Wellcome Sanger Institute for the COVID-19 Genomics UK (COG-UK) Consortium	Integrated Covid Hub North East et al
EPI_ISL_4499409	England/NEWC-1ED8D90/2021	2021-09-19	Europe	United Kingdom	Integrated Covid Hub North East	Wellcome Sanger Institute for the COVID-19 Genomics UK (COG-UK) Consortium	Integrated Covid Hub North East et al
EPI_ISL_4499384	England/NEWC-1ED8DAF/2021	2021-09-19	Europe	United Kingdom	Integrated Covid Hub North East	Wellcome Sanger Institute for the COVID-19 Genomics UK (COG-UK) Consortium	Integrated Covid Hub North East et al
EPI_ISL_4499179	England/NEWC-1ED8DBE/2021	2021-09-19	Europe	United Kingdom	Integrated Covid Hub North East	Wellcome Sanger Institute for the COVID-19 Genomics UK (COG-UK) Consortium	Integrated Covid Hub North East et al
EPI_ISL_4499326	England/NEWC-1ED8DCD/2021	2021-09-19	Europe	United Kingdom	Integrated Covid Hub North East	Wellcome Sanger Institute for the COVID-19 Genomics UK (COG-UK) Consortium	Integrated Covid Hub North East et al
EPI_ISL_4499165	England/NEWC-1ED8DDC/2021	2021-09-19	Europe	United Kingdom	Integrated Covid Hub North East	Wellcome Sanger Institute for the COVID-19 Genomics UK (COG-UK) Consortium	Integrated Covid Hub North East et al
EPI_ISL_4499420	England/NEWC-1ED8DFA/2021	2021-09-19	Europe	United Kingdom	Integrated Covid Hub North East	Wellcome Sanger Institute for the COVID-19 Genomics UK (COG-UK) Consortium	Integrated Covid Hub North East et al
EPI_ISL_4499167	England/NEWC-1ED8E51/2021	2021-09-19	Europe	United Kingdom	Integrated Covid Hub North East	Wellcome Sanger Institute for the COVID-19 Genomics UK (COG-UK) Consortium	Integrated Covid Hub North East et al
EPI_ISL_4499380	England/NEWC-1ED8E60/2021	2021-09-19	Europe	United Kingdom	Integrated Covid Hub North East	Wellcome Sanger Institute for the COVID-19 Genomics UK (COG-UK) Consortium	Integrated Covid Hub North East et al
EPI_ISL_4499474	England/NEWC-1ED8E7F/2021	2021-09-19	Europe	United Kingdom	Integrated Covid Hub North East	Wellcome Sanger Institute for the COVID-19 Genomics UK (COG-UK) Consortium	Integrated Covid Hub North East et al
EPI_ISL_4499422	England/NEWC-1ED8E9D/2021	2021-09-19	Europe	United Kingdom	Integrated Covid Hub North East	Wellcome Sanger Institute for the COVID-19 Genomics UK (COG-UK) Consortium	Integrated Covid Hub North East et al
EPI_ISL_4499311	England/NEWC-1ED8EBB/2021	2021-09-19	Europe	United Kingdom	Integrated Covid Hub North East	Wellcome Sanger Institute for the COVID-19 Genomics UK (COG-UK) Consortium	Integrated Covid Hub North East et al
EPI_ISL_4499285	England/NEWC-1ED8ECA/2021	2021-09-19	Europe	United Kingdom	Integrated Covid Hub North East	Wellcome Sanger Institute for the COVID-19 Genomics UK (COG-UK) Consortium	Integrated Covid Hub North East et al
EPI_ISL_4499440	England/NEWC-1ED8EE8/2021	2021-09-19	Europe	United Kingdom	Integrated Covid Hub North East	Wellcome Sanger Institute for the COVID-19 Genomics UK (COG-UK) Consortium	Integrated Covid Hub North East et al
EPI_ISL_4499220	England/NEWC-1ED8EF7/2021	2021-09-19	Europe	United Kingdom	Integrated Covid Hub North East	Wellcome Sanger Institute for the COVID-19 Genomics UK (COG-UK) Consortium	Integrated Covid Hub North East et al
EPI_ISL_4499174	England/NEWC-1ED8F03/2021	2021-09-19	Europe	United Kingdom	Integrated Covid Hub North East	Wellcome Sanger Institute for the COVID-19 Genomics UK (COG-UK) Consortium	Integrated Covid Hub North East et al
EPI_ISL_4499372	England/NEWC-1ED8F12/2021	2021-09-19	Europe	United Kingdom	Integrated Covid Hub North East	Wellcome Sanger Institute for the COVID-19 Genomics UK (COG-UK) Consortium	Integrated Covid Hub North East et al
EPI_ISL_4499447	England/NEWC-1ED8F30/2021	2021-09-19	Europe	United Kingdom	Integrated Covid Hub North East	Wellcome Sanger Institute for the COVID-19 Genomics UK (COG-UK) Consortium	Integrated Covid Hub North East et al
EPI_ISL_4499241	England/NEWC-1ED8F4F/2021	2021-09-19	Europe	United Kingdom	Integrated Covid Hub North East	Wellcome Sanger Institute for the COVID-19 Genomics UK (COG-UK) Consortium	Integrated Covid Hub North East et al
EPI_ISL_4736500	England/NEWC-1ED8F8B/2021	2021-09-19	Europe	United Kingdom	Integrated Covid Hub North East	Wellcome Sanger Institute for the COVID-19 Genomics UK (COG-UK) Consortium	Integrated Covid Hub North East et al
EPI_ISL_4499197	England/NEWC-1ED8F9A/2021	2021-09-19	Europe	United Kingdom	Integrated Covid Hub North East	Wellcome Sanger Institute for the COVID-19 Genomics UK (COG-UK) Consortium	Integrated Covid Hub North East et al
EPI_ISL_4499183	England/NEWC-1ED8FA9/2021	2021-09-19	Europe	United Kingdom	Integrated Covid Hub North East	Wellcome Sanger Institute for the COVID-19 Genomics UK (COG-UK) Consortium	Integrated Covid Hub North East et al
EPI_ISL_4499472	England/NEWC-1ED8FB8/2021	2021-09-19	Europe	United Kingdom	Integrated Covid Hub North East	Wellcome Sanger Institute for the COVID-19 Genomics UK (COG-UK) Consortium	Integrated Covid Hub North East et al
EPI_ISL_4499266	England/NEWC-1ED8FC7/2021	2021-09-19	Europe	United Kingdom	Integrated Covid Hub North East	Wellcome Sanger Institute for the COVID-19 Genomics UK (COG-UK) Consortium	Integrated Covid Hub North East et al
EPI_ISL_4499330	England/NEWC-1ED8FD6/2021	2021-09-19	Europe	United Kingdom	Integrated Covid Hub North East	Wellcome Sanger Institute for the COVID-19 Genomics UK (COG-UK) Consortium	Integrated Covid Hub North East et al
EPI_ISL_4499249	England/NEWC-1ED8FE5/2021	2021-09-19	Europe	United Kingdom	Integrated Covid Hub North East	Wellcome Sanger Institute for the COVID-19 Genomics UK (COG-UK) Consortium	Integrated Covid Hub North East et al
EPI_ISL_4499403	England/NEWC-1ED900F/2021	2021-09-19	Europe	United Kingdom	Integrated Covid Hub North East	Wellcome Sanger Institute for the COVID-19 Genomics UK (COG-UK) Consortium	Integrated Covid Hub North East et al
EPI_ISL_4499290	England/NEWC-1ED901E/2021	2021-09-19	Europe	United Kingdom	Integrated Covid Hub North East	Wellcome Sanger Institute for the COVID-19 Genomics UK (COG-UK) Consortium	Integrated Covid Hub North East et al
EPI_ISL_4499305	England/NEWC-1ED902D/2021	2021-09-19	Europe	United Kingdom	Integrated Covid Hub North East	Wellcome Sanger Institute for the COVID-19 Genomics UK (COG-UK) Consortium	Integrated Covid Hub North East et al
EPI_ISL_4499337	England/NEWC-1ED903C/2021	2021-09-19	Europe	United Kingdom	Integrated Covid Hub North East	Wellcome Sanger Institute for the COVID-19 Genomics UK (COG-UK) Consortium	Integrated Covid Hub North East et al
EPI_ISL_4499280	England/NEWC-1ED904B/2021	2021-09-19	Europe	United Kingdom	Integrated Covid Hub North East	Wellcome Sanger Institute for the COVID-19 Genomics UK (COG-UK) Consortium	Integrated Covid Hub North East et al
EPI_ISL_4499279	England/NEWC-1ED905A/2021	2021-09-19	Europe	United Kingdom	Integrated Covid Hub North East	Wellcome Sanger Institute for the COVID-19 Genomics UK (COG-UK) Consortium	Integrated Covid Hub North East et al
EPI_ISL_4499200	England/NEWC-1ED9069/2021	2021-09-19	Europe	United Kingdom	Integrated Covid Hub North East	Wellcome Sanger Institute for the COVID-19 Genomics UK (COG-UK) Consortium	Integrated Covid Hub North East et al
EPI_ISL_4499262	England/NEWC-1ED9087/2021	2021-09-19	Europe	United Kingdom	Integrated Covid Hub North East	Wellcome Sanger Institute for the COVID-19 Genomics UK (COG-UK) Consortium	Integrated Covid Hub North East et al
EPI_ISL_4499325	England/NEWC-1ED9096/2021	2021-09-19	Europe	United Kingdom	Integrated Covid Hub North East	Wellcome Sanger Institute for the COVID-19 Genomics UK (COG-UK) Consortium	Integrated Covid Hub North East et al
EPI_ISL_4499382	England/NEWC-1ED90B4/2021	2021-09-19	Europe	United Kingdom	Integrated Covid Hub North East	Wellcome Sanger Institute for the COVID-19 Genomics UK (COG-UK) Consortium	Integrated Covid Hub North East et al
EPI_ISL_4499431	England/NEWC-1ED90D2/2021	2021-09-19	Europe	United Kingdom	Integrated Covid Hub North East	Wellcome Sanger Institute for the COVID-19 Genomics UK (COG-UK) Consortium	Integrated Covid Hub North East et al
EPI_ISL_4499282	England/NEWC-1ED90F0/2021	2021-09-19	Europe	United Kingdom	Integrated Covid Hub North East	Wellcome Sanger Institute for the COVID-19 Genomics UK (COG-UK) Consortium	Integrated Covid Hub North East et al
EPI_ISL_4499348	England/NEWC-1ED910C/2021	2021-09-19	Europe	United Kingdom	Integrated Covid Hub North East	Wellcome Sanger Institute for the COVID-19 Genomics UK (COG-UK) Consortium	Integrated Covid Hub North East et al
EPI_ISL_4499467	England/NEWC-1ED912A/2021	2021-09-19	Europe	United Kingdom	Integrated Covid Hub North East	Wellcome Sanger Institute for the COVID-19 Genomics UK (COG-UK) Consortium	Integrated Covid Hub North East et al
EPI_ISL_4499297	England/NEWC-1ED9139/2021	2021-09-19	Europe	United Kingdom	Integrated Covid Hub North East	Wellcome Sanger Institute for the COVID-19 Genomics UK (COG-UK) Consortium	Integrated Covid Hub North East et al
EPI_ISL_4499338	England/NEWC-1ED9148/2021	2021-09-19	Europe	United Kingdom	Integrated Covid Hub North East	Wellcome Sanger Institute for the COVID-19 Genomics UK (COG-UK) Consortium	Integrated Covid Hub North East et al
EPI_ISL_4499436	England/NEWC-1ED9157/2021	2021-09-19	Europe	United Kingdom	Integrated Covid Hub North East	Wellcome Sanger Institute for the COVID-19 Genomics UK (COG-UK) Consortium	Integrated Covid Hub North East et al
EPI_ISL_4499331	England/NEWC-1ED9166/2021	2021-09-19	Europe	United Kingdom	Integrated Covid Hub North East	Wellcome Sanger Institute for the COVID-19 Genomics UK (COG-UK) Consortium	Integrated Covid Hub North East et al
EPI_ISL_4499299	England/NEWC-1ED9175/2021	2021-09-19	Europe	United Kingdom	Integrated Covid Hub North East	Wellcome Sanger Institute for the COVID-19 Genomics UK (COG-UK) Consortium	Integrated Covid Hub North East et al
EPI_ISL_4499458	England/NEWC-1ED9184/2021	2021-09-19	Europe	United Kingdom	Integrated Covid Hub North East	Wellcome Sanger Institute for the COVID-19 Genomics UK (COG-UK) Consortium	Integrated Covid Hub North East et al
EPI_ISL_4499255	England/NEWC-1ED9193/2021	2021-09-19	Europe	United Kingdom	Integrated Covid Hub North East	Wellcome Sanger Institute for the COVID-19 Genomics UK (COG-UK) Consortium	Integrated Covid Hub North East et al
EPI_ISL_4499298	England/NEWC-1ED91A2/2021	2021-09-19	Europe	United Kingdom	Integrated Covid Hub North East	Wellcome Sanger Institute for the COVID-19 Genomics UK (COG-UK) Consortium	Integrated Covid Hub North East et al
EPI_ISL_4499304	England/NEWC-1ED91B1/2021	2021-09-19	Europe	United Kingdom	Integrated Covid Hub North East	Wellcome Sanger Institute for the COVID-19 Genomics UK (COG-UK) Consortium	Integrated Covid Hub North East et al
EPI_ISL_4499470	England/NEWC-1ED91C0/2021	2021-09-19	Europe	United Kingdom	Integrated Covid Hub North East	Wellcome Sanger Institute for the COVID-19 Genomics UK (COG-UK) Consortium	Integrated Covid Hub North East et al
EPI_ISL_4499301	England/NEWC-1ED91DF/2021	2021-09-19	Europe	United Kingdom	Integrated Covid Hub North East	Wellcome Sanger Institute for the COVID-19 Genomics UK (COG-UK) Consortium	Integrated Covid Hub North East et al
EPI_ISL_4499261	England/NEWC-1ED91EE/2021	2021-09-19	Europe	United Kingdom	Integrated Covid Hub North East	Wellcome Sanger Institute for the COVID-19 Genomics UK (COG-UK) Consortium	Integrated Covid Hub North East et al
EPI_ISL_4499259	England/NEWC-1ED91FD/2021	2021-09-19	Europe	United Kingdom	Integrated Covid Hub North East	Wellcome Sanger Institute for the COVID-19 Genomics UK (COG-UK) Consortium	Integrated Covid Hub North East et al
EPI_ISL_4499411	England/NEWC-1ED9209/2021	2021-09-19	Europe	United Kingdom	Integrated Covid Hub North East	Wellcome Sanger Institute for the COVID-19 Genomics UK (COG-UK) Consortium	Integrated Covid Hub North East et al
EPI_ISL_4499379	England/NEWC-1ED9218/2021	2021-09-19	Europe	United Kingdom	Integrated Covid Hub North East	Wellcome Sanger Institute for the COVID-19 Genomics UK (COG-UK) Consortium	Integrated Covid Hub North East et al
EPI_ISL_4499250	England/NEWC-1ED9236/2021	2021-09-18	Europe	United Kingdom	Integrated Covid Hub North East	Wellcome Sanger Institute for the COVID-19 Genomics UK (COG-UK) Consortium	Integrated Covid Hub North East et al
EPI_ISL_4499284	England/NEWC-1ED9263/2021	2021-09-19	Europe	United Kingdom	Integrated Covid Hub North East	Wellcome Sanger Institute for the COVID-19 Genomics UK (COG-UK) Consortium	Integrated Covid Hub North East et al
EPI_ISL_4499469	England/NEWC-1ED9272/2021	2021-09-19	Europe	United Kingdom	Integrated Covid Hub North East	Wellcome Sanger Institute for the COVID-19 Genomics UK (COG-UK) Consortium	Integrated Covid Hub North East et al
EPI_ISL_4499343	England/NEWC-1ED9281/2021	2021-09-19	Europe	United Kingdom	Integrated Covid Hub North East	Wellcome Sanger Institute for the COVID-19 Genomics UK (COG-UK) Consortium	Integrated Covid Hub North East et al
EPI_ISL_4499236	England/NEWC-1ED92AF/2021	2021-09-19	Europe	United Kingdom	Integrated Covid Hub North East	Wellcome Sanger Institute for the COVID-19 Genomics UK (COG-UK) Consortium	Integrated Covid Hub North East et al
EPI_ISL_4499321	England/NEWC-1ED92BE/2021	2021-09-19	Europe	United Kingdom	Integrated Covid Hub North East	Wellcome Sanger Institute for the COVID-19 Genomics UK (COG-UK) Consortium	Integrated Covid Hub North East et al
EPI_ISL_4499477	England/NEWC-1ED92CD/2021	2021-09-19	Europe	United Kingdom	Integrated Covid Hub North East	Wellcome Sanger Institute for the COVID-19 Genomics UK (COG-UK) Consortium	Integrated Covid Hub North East et al
EPI_ISL_4499270	England/NEWC-1ED92EB/2021	2021-09-19	Europe	United Kingdom	Integrated Covid Hub North East	Wellcome Sanger Institute for the COVID-19 Genomics UK (COG-UK) Consortium	Integrated Covid Hub North East et al
EPI_ISL_4499264	England/NEWC-1ED92FA/2021	2021-09-19	Europe	United Kingdom	Integrated Covid Hub North East	Wellcome Sanger Institute for the COVID-19 Genomics UK (COG-UK) Consortium	Integrated Covid Hub North East et al
EPI_ISL_4499226	England/NEWC-1ED9306/2021	2021-09-19	Europe	United Kingdom	Integrated Covid Hub North East	Wellcome Sanger Institute for the COVID-19 Genomics UK (COG-UK) Consortium	Integrated Covid Hub North East et al
EPI_ISL_4499460	England/NEWC-1ED9315/2021	2021-09-19	Europe	United Kingdom	Integrated Covid Hub North East	Wellcome Sanger Institute for the COVID-19 Genomics UK (COG-UK) Consortium	Integrated Covid Hub North East et al
EPI_ISL_4499219	England/NEWC-1ED9324/2021	2021-09-19	Europe	United Kingdom	Integrated Covid Hub North East	Wellcome Sanger Institute for the COVID-19 Genomics UK (COG-UK) Consortium	Integrated Covid Hub North East et al
EPI_ISL_4499333	England/NEWC-1ED9333/2021	2021-09-19	Europe	United Kingdom	Integrated Covid Hub North East	Wellcome Sanger Institute for the COVID-19 Genomics UK (COG-UK) Consortium	Integrated Covid Hub North East et al
EPI_ISL_4499207	England/NEWC-1ED9351/2021	2021-09-19	Europe	United Kingdom	Integrated Covid Hub North East	Wellcome Sanger Institute for the COVID-19 Genomics UK (COG-UK) Consortium	Integrated Covid Hub North East et al
EPI_ISL_4499234	England/NEWC-1ED9360/2021	2021-09-19	Europe	United Kingdom	Integrated Covid Hub North East	Wellcome Sanger Institute for the COVID-19 Genomics UK (COG-UK) Consortium	Integrated Covid Hub North East et al
EPI_ISL_4499478	England/NEWC-1ED937F/2021	2021-09-19	Europe	United Kingdom	Integrated Covid Hub North East	Wellcome Sanger Institute for the COVID-19 Genomics UK (COG-UK) Consortium	Integrated Covid Hub North East et al
EPI_ISL_4499373	England/NEWC-1ED939D/2021	2021-09-19	Europe	United Kingdom	Integrated Covid Hub North East	Wellcome Sanger Institute for the COVID-19 Genomics UK (COG-UK) Consortium	Integrated Covid Hub North East et al
EPI_ISL_4499429	England/NEWC-1ED93AC/2021	2021-09-19	Europe	United Kingdom	Integrated Covid Hub North East	Wellcome Sanger Institute for the COVID-19 Genomics UK (COG-UK) Consortium	Integrated Covid Hub North East et al
EPI_ISL_4499427	England/NEWC-1ED93BB/2021	2021-09-19	Europe	United Kingdom	Integrated Covid Hub North East	Wellcome Sanger Institute for the COVID-19 Genomics UK (COG-UK) Consortium	Integrated Covid Hub North East et al
EPI_ISL_4499188	England/NEWC-1ED93CA/2021	2021-09-19	Europe	United Kingdom	Integrated Covid Hub North East	Wellcome Sanger Institute for the COVID-19 Genomics UK (COG-UK) Consortium	Integrated Covid Hub North East et al
EPI_ISL_4499471	England/NEWC-1ED93D9/2021	2021-09-19	Europe	United Kingdom	Integrated Covid Hub North East	Wellcome Sanger Institute for the COVID-19 Genomics UK (COG-UK) Consortium	Integrated Covid Hub North East et al
EPI_ISL_4499360	England/NEWC-1ED93E8/2021	2021-09-19	Europe	United Kingdom	Integrated Covid Hub North East	Wellcome Sanger Institute for the COVID-19 Genomics UK (COG-UK) Consortium	Integrated Covid Hub North East et al
EPI_ISL_4499166	England/NEWC-1ED93F7/2021	2021-09-19	Europe	United Kingdom	Integrated Covid Hub North East	Wellcome Sanger Institute for the COVID-19 Genomics UK (COG-UK) Consortium	Integrated Covid Hub North East et al
EPI_ISL_4499251	England/NEWC-1ED9421/2021	2021-09-19	Europe	United Kingdom	Integrated Covid Hub North East	Wellcome Sanger Institute for the COVID-19 Genomics UK (COG-UK) Consortium	Integrated Covid Hub North East et al
EPI_ISL_4499347	England/NEWC-1ED9430/2021	2021-09-19	Europe	United Kingdom	Integrated Covid Hub North East	Wellcome Sanger Institute for the COVID-19 Genomics UK (COG-UK) Consortium	Integrated Covid Hub North East et al
EPI_ISL_4499375	England/NEWC-1ED944F/2021	2021-09-19	Europe	United Kingdom	Integrated Covid Hub North East	Wellcome Sanger Institute for the COVID-19 Genomics UK (COG-UK) Consortium	Integrated Covid Hub North East et al
EPI_ISL_4499206	England/NEWC-1ED945E/2021	2021-09-19	Europe	United Kingdom	Integrated Covid Hub North East	Wellcome Sanger Institute for the COVID-19 Genomics UK (COG-UK) Consortium	Integrated Covid Hub North East et al
EPI_ISL_4499419	England/NEWC-1ED949A/2021	2021-09-19	Europe	United Kingdom	Integrated Covid Hub North East	Wellcome Sanger Institute for the COVID-19 Genomics UK (COG-UK) Consortium	Integrated Covid Hub North East et al
EPI_ISL_4499480	England/NEWC-1ED94A9/2021	2021-09-19	Europe	United Kingdom	Integrated Covid Hub North East	Wellcome Sanger Institute for the COVID-19 Genomics UK (COG-UK) Consortium	Integrated Covid Hub North East et al
EPI_ISL_4499454	England/NEWC-1ED94B8/2021	2021-09-19	Europe	United Kingdom	Integrated Covid Hub North East	Wellcome Sanger Institute for the COVID-19 Genomics UK (COG-UK) Consortium	Integrated Covid Hub North East et al
EPI_ISL_4499398	England/NEWC-1ED94D6/2021	2021-09-19	Europe	United Kingdom	Integrated Covid Hub North East	Wellcome Sanger Institute for the COVID-19 Genomics UK (COG-UK) Consortium	Integrated Covid Hub North East et al
EPI_ISL_4499229	England/NEWC-1ED94E5/2021	2021-09-19	Europe	United Kingdom	Integrated Covid Hub North East	Wellcome Sanger Institute for the COVID-19 Genomics UK (COG-UK) Consortium	Integrated Covid Hub North East et al
EPI_ISL_4499248	England/NEWC-1ED9500/2021	2021-09-19	Europe	United Kingdom	Integrated Covid Hub North East	Wellcome Sanger Institute for the COVID-19 Genomics UK (COG-UK) Consortium	Integrated Covid Hub North East et al
EPI_ISL_4499186	England/NEWC-1ED951F/2021	2021-09-19	Europe	United Kingdom	Integrated Covid Hub North East	Wellcome Sanger Institute for the COVID-19 Genomics UK (COG-UK) Consortium	Integrated Covid Hub North East et al
EPI_ISL_4499193	England/NEWC-1ED952E/2021	2021-09-19	Europe	United Kingdom	Integrated Covid Hub North East	Wellcome Sanger Institute for the COVID-19 Genomics UK (COG-UK) Consortium	Integrated Covid Hub North East et al
EPI_ISL_4499215	England/NEWC-1ED953D/2021	2021-09-19	Europe	United Kingdom	Integrated Covid Hub North East	Wellcome Sanger Institute for the COVID-19 Genomics UK (COG-UK) Consortium	Integrated Covid Hub North East et al
EPI_ISL_4499217	England/NEWC-1ED954C/2021	2021-09-19	Europe	United Kingdom	Integrated Covid Hub North East	Wellcome Sanger Institute for the COVID-19 Genomics UK (COG-UK) Consortium	Integrated Covid Hub North East et al
EPI_ISL_4499194	England/NEWC-1ED956A/2021	2021-09-19	Europe	United Kingdom	Integrated Covid Hub North East	Wellcome Sanger Institute for the COVID-19 Genomics UK (COG-UK) Consortium	Integrated Covid Hub North East et al
EPI_ISL_4499228	England/NEWC-1ED9579/2021	2021-09-19	Europe	United Kingdom	Integrated Covid Hub North East	Wellcome Sanger Institute for the COVID-19 Genomics UK (COG-UK) Consortium	Integrated Covid Hub North East et al
EPI_ISL_4501794	England/NEWC-1EDA147/2021	2021-09-19	Europe	United Kingdom	Integrated Covid Hub North East	Wellcome Sanger Institute for the COVID-19 Genomics UK (COG-UK) Consortium	Integrated Covid Hub North East et al
EPI_ISL_4502030	England/NEWC-1EDA165/2021	2021-09-20	Europe	United Kingdom	Integrated Covid Hub North East	Wellcome Sanger Institute for the COVID-19 Genomics UK (COG-UK) Consortium	Integrated Covid Hub North East et al
EPI_ISL_4501955	England/NEWC-1EDA174/2021	2021-09-19	Europe	United Kingdom	Integrated Covid Hub North East	Wellcome Sanger Institute for the COVID-19 Genomics UK (COG-UK) Consortium	Integrated Covid Hub North East et al
EPI_ISL_4501865	England/NEWC-1EDA183/2021	2021-09-19	Europe	United Kingdom	Integrated Covid Hub North East	Wellcome Sanger Institute for the COVID-19 Genomics UK (COG-UK) Consortium	Integrated Covid Hub North East et al
EPI_ISL_4501748	England/NEWC-1EDA1A1/2021	2021-09-19	Europe	United Kingdom	Integrated Covid Hub North East	Wellcome Sanger Institute for the COVID-19 Genomics UK (COG-UK) Consortium	Integrated Covid Hub North East et al
EPI_ISL_4501860	England/NEWC-1EDA1B0/2021	2021-09-19	Europe	United Kingdom	Integrated Covid Hub North East	Wellcome Sanger Institute for the COVID-19 Genomics UK (COG-UK) Consortium	Integrated Covid Hub North East et al
EPI_ISL_4501820	England/NEWC-1EDA1ED/2021	2021-09-19	Europe	United Kingdom	Integrated Covid Hub North East	Wellcome Sanger Institute for the COVID-19 Genomics UK (COG-UK) Consortium	Integrated Covid Hub North East et al
EPI_ISL_4502039	England/NEWC-1EDA1FC/2021	2021-09-19	Europe	United Kingdom	Integrated Covid Hub North East	Wellcome Sanger Institute for the COVID-19 Genomics UK (COG-UK) Consortium	Integrated Covid Hub North East et al
EPI_ISL_4502025	England/NEWC-1EDA208/2021	2021-09-19	Europe	United Kingdom	Integrated Covid Hub North East	Wellcome Sanger Institute for the COVID-19 Genomics UK (COG-UK) Consortium	Integrated Covid Hub North East et al
EPI_ISL_4501776	England/NEWC-1EDA217/2021	2021-09-19	Europe	United Kingdom	Integrated Covid Hub North East	Wellcome Sanger Institute for the COVID-19 Genomics UK (COG-UK) Consortium	Integrated Covid Hub North East et al
EPI_ISL_4502004	England/NEWC-1EDA244/2021	2021-09-19	Europe	United Kingdom	Integrated Covid Hub North East	Wellcome Sanger Institute for the COVID-19 Genomics UK (COG-UK) Consortium	Integrated Covid Hub North East et al
EPI_ISL_4502022	England/NEWC-1EDA262/2021	2021-09-19	Europe	United Kingdom	Integrated Covid Hub North East	Wellcome Sanger Institute for the COVID-19 Genomics UK (COG-UK) Consortium	Integrated Covid Hub North East et al
EPI_ISL_4502001	England/NEWC-1EDA280/2021	2021-09-19	Europe	United Kingdom	Integrated Covid Hub North East	Wellcome Sanger Institute for the COVID-19 Genomics UK (COG-UK) Consortium	Integrated Covid Hub North East et al
EPI_ISL_4502024	England/NEWC-1EDA29F/2021	2021-09-19	Europe	United Kingdom	Integrated Covid Hub North East	Wellcome Sanger Institute for the COVID-19 Genomics UK (COG-UK) Consortium	Integrated Covid Hub North East et al
EPI_ISL_4502040	England/NEWC-1EDA2AE/2021	2021-09-19	Europe	United Kingdom	Integrated Covid Hub North East	Wellcome Sanger Institute for the COVID-19 Genomics UK (COG-UK) Consortium	Integrated Covid Hub North East et al
EPI_ISL_4501954	England/NEWC-1EDA2CC/2021	2021-09-19	Europe	United Kingdom	Integrated Covid Hub North East	Wellcome Sanger Institute for the COVID-19 Genomics UK (COG-UK) Consortium	Integrated Covid Hub North East et al
EPI_ISL_4501914	England/NEWC-1EDA2DB/2021	2021-09-19	Europe	United Kingdom	Integrated Covid Hub North East	Wellcome Sanger Institute for the COVID-19 Genomics UK (COG-UK) Consortium	Integrated Covid Hub North East et al
EPI_ISL_4736492	England/NEWC-1EDA2EA/2021	2021-09-19	Europe	United Kingdom	Integrated Covid Hub North East	Wellcome Sanger Institute for the COVID-19 Genomics UK (COG-UK) Consortium	Integrated Covid Hub North East et al
EPI_ISL_4502042	England/NEWC-1EDA305/2021	2021-09-19	Europe	United Kingdom	Integrated Covid Hub North East	Wellcome Sanger Institute for the COVID-19 Genomics UK (COG-UK) Consortium	Integrated Covid Hub North East et al
EPI_ISL_4501937	England/NEWC-1EDA314/2021	2021-09-19	Europe	United Kingdom	Integrated Covid Hub North East	Wellcome Sanger Institute for the COVID-19 Genomics UK (COG-UK) Consortium	Integrated Covid Hub North East et al
EPI_ISL_4501958	England/NEWC-1EDA323/2021	2021-09-19	Europe	United Kingdom	Integrated Covid Hub North East	Wellcome Sanger Institute for the COVID-19 Genomics UK (COG-UK) Consortium	Integrated Covid Hub North East et al
EPI_ISL_4501876	England/NEWC-1EDA332/2021	2021-09-19	Europe	United Kingdom	Integrated Covid Hub North East	Wellcome Sanger Institute for the COVID-19 Genomics UK (COG-UK) Consortium	Integrated Covid Hub North East et al
EPI_ISL_4501888	England/NEWC-1EDA341/2021	2021-09-19	Europe	United Kingdom	Integrated Covid Hub North East	Wellcome Sanger Institute for the COVID-19 Genomics UK (COG-UK) Consortium	Integrated Covid Hub North East et al
EPI_ISL_4501997	England/NEWC-1EDA350/2021	2021-09-19	Europe	United Kingdom	Integrated Covid Hub North East	Wellcome Sanger Institute for the COVID-19 Genomics UK (COG-UK) Consortium	Integrated Covid Hub North East et al
EPI_ISL_4501962	England/NEWC-1EDA36F/2021	2021-09-19	Europe	United Kingdom	Integrated Covid Hub North East	Wellcome Sanger Institute for the COVID-19 Genomics UK (COG-UK) Consortium	Integrated Covid Hub North East et al
EPI_ISL_4501767	England/NEWC-1EDA37E/2021	2021-09-19	Europe	United Kingdom	Integrated Covid Hub North East	Wellcome Sanger Institute for the COVID-19 Genomics UK (COG-UK) Consortium	Integrated Covid Hub North East et al
EPI_ISL_4502020	England/NEWC-1EDA38D/2021	2021-09-20	Europe	United Kingdom	Integrated Covid Hub North East	Wellcome Sanger Institute for the COVID-19 Genomics UK (COG-UK) Consortium	Integrated Covid Hub North East et al
EPI_ISL_4501896	England/NEWC-1EDA39C/2021	2021-09-19	Europe	United Kingdom	Integrated Covid Hub North East	Wellcome Sanger Institute for the COVID-19 Genomics UK (COG-UK) Consortium	Integrated Covid Hub North East et al
EPI_ISL_4501883	England/NEWC-1EDA3AB/2021	2021-09-19	Europe	United Kingdom	Integrated Covid Hub North East	Wellcome Sanger Institute for the COVID-19 Genomics UK (COG-UK) Consortium	Integrated Covid Hub North East et al
EPI_ISL_4501854	England/NEWC-1EDA3E7/2021	2021-09-19	Europe	United Kingdom	Integrated Covid Hub North East	Wellcome Sanger Institute for the COVID-19 Genomics UK (COG-UK) Consortium	Integrated Covid Hub North East et al
EPI_ISL_4501829	England/NEWC-1EDA402/2021	2021-09-19	Europe	United Kingdom	Integrated Covid Hub North East	Wellcome Sanger Institute for the COVID-19 Genomics UK (COG-UK) Consortium	Integrated Covid Hub North East et al
EPI_ISL_4501752	England/NEWC-1EDA420/2021	2021-09-19	Europe	United Kingdom	Integrated Covid Hub North East	Wellcome Sanger Institute for the COVID-19 Genomics UK (COG-UK) Consortium	Integrated Covid Hub North East et al
EPI_ISL_4501754	England/NEWC-1EDA43F/2021	2021-09-19	Europe	United Kingdom	Integrated Covid Hub North East	Wellcome Sanger Institute for the COVID-19 Genomics UK (COG-UK) Consortium	Integrated Covid Hub North East et al
EPI_ISL_4501740	England/NEWC-1EDA44E/2021	2021-09-19	Europe	United Kingdom	Integrated Covid Hub North East	Wellcome Sanger Institute for the COVID-19 Genomics UK (COG-UK) Consortium	Integrated Covid Hub North East et al
EPI_ISL_4501987	England/NEWC-1EDA46C/2021	2021-09-19	Europe	United Kingdom	Integrated Covid Hub North East	Wellcome Sanger Institute for the COVID-19 Genomics UK (COG-UK) Consortium	Integrated Covid Hub North East et al
EPI_ISL_4501947	England/NEWC-1EDA47B/2021	2021-09-19	Europe	United Kingdom	Integrated Covid Hub North East	Wellcome Sanger Institute for the COVID-19 Genomics UK (COG-UK) Consortium	Integrated Covid Hub North East et al
EPI_ISL_4501912	England/NEWC-1EDA48A/2021	2021-09-19	Europe	United Kingdom	Integrated Covid Hub North East	Wellcome Sanger Institute for the COVID-19 Genomics UK (COG-UK) Consortium	Integrated Covid Hub North East et al
EPI_ISL_4502035	England/NEWC-1EDA499/2021	2021-09-19	Europe	United Kingdom	Integrated Covid Hub North East	Wellcome Sanger Institute for the COVID-19 Genomics UK (COG-UK) Consortium	Integrated Covid Hub North East et al
EPI_ISL_4502005	England/NEWC-1EDA4B7/2021	2021-09-19	Europe	United Kingdom	Integrated Covid Hub North East	Wellcome Sanger Institute for the COVID-19 Genomics UK (COG-UK) Consortium	Integrated Covid Hub North East et al
EPI_ISL_4501816	England/NEWC-1EDA4C6/2021	2021-09-19	Europe	United Kingdom	Integrated Covid Hub North East	Wellcome Sanger Institute for the COVID-19 Genomics UK (COG-UK) Consortium	Integrated Covid Hub North East et al
EPI_ISL_4501874	England/NEWC-1EDA4D5/2021	2021-09-19	Europe	United Kingdom	Integrated Covid Hub North East	Wellcome Sanger Institute for the COVID-19 Genomics UK (COG-UK) Consortium	Integrated Covid Hub North East et al
EPI_ISL_4502000	England/NEWC-1EDA4E4/2021	2021-09-19	Europe	United Kingdom	Integrated Covid Hub North East	Wellcome Sanger Institute for the COVID-19 Genomics UK (COG-UK) Consortium	Integrated Covid Hub North East et al
EPI_ISL_4501956	England/NEWC-1EDA50F/2021	2021-09-19	Europe	United Kingdom	Integrated Covid Hub North East	Wellcome Sanger Institute for the COVID-19 Genomics UK (COG-UK) Consortium	Integrated Covid Hub North East et al
EPI_ISL_4502054	England/NEWC-1EDA51E/2021	2021-09-19	Europe	United Kingdom	Integrated Covid Hub North East	Wellcome Sanger Institute for the COVID-19 Genomics UK (COG-UK) Consortium	Integrated Covid Hub North East et al
EPI_ISL_4502062	England/NEWC-1EDA53C/2021	2021-09-19	Europe	United Kingdom	Integrated Covid Hub North East	Wellcome Sanger Institute for the COVID-19 Genomics UK (COG-UK) Consortium	Integrated Covid Hub North East et al
EPI_ISL_4501762	England/NEWC-1EDA569/2021	2021-09-19	Europe	United Kingdom	Integrated Covid Hub North East	Wellcome Sanger Institute for the COVID-19 Genomics UK (COG-UK) Consortium	Integrated Covid Hub North East et al
EPI_ISL_4502012	England/NEWC-1EDA587/2021	2021-09-19	Europe	United Kingdom	Integrated Covid Hub North East	Wellcome Sanger Institute for the COVID-19 Genomics UK (COG-UK) Consortium	Integrated Covid Hub North East et al
EPI_ISL_4502018	England/NEWC-1EDA596/2021	2021-09-19	Europe	United Kingdom	Integrated Covid Hub North East	Wellcome Sanger Institute for the COVID-19 Genomics UK (COG-UK) Consortium	Integrated Covid Hub North East et al
EPI_ISL_4501843	England/NEWC-1EDA5A5/2021	2021-09-19	Europe	United Kingdom	Integrated Covid Hub North East	Wellcome Sanger Institute for the COVID-19 Genomics UK (COG-UK) Consortium	Integrated Covid Hub North East et al
EPI_ISL_4501801	England/NEWC-1EDA5B4/2021	2021-09-19	Europe	United Kingdom	Integrated Covid Hub North East	Wellcome Sanger Institute for the COVID-19 Genomics UK (COG-UK) Consortium	Integrated Covid Hub North East et al
EPI_ISL_4501823	England/NEWC-1EDA5D2/2021	2021-09-19	Europe	United Kingdom	Integrated Covid Hub North East	Wellcome Sanger Institute for the COVID-19 Genomics UK (COG-UK) Consortium	Integrated Covid Hub North East et al
EPI_ISL_4501886	England/NEWC-1EDA60C/2021	2021-09-19	Europe	United Kingdom	Integrated Covid Hub North East	Wellcome Sanger Institute for the COVID-19 Genomics UK (COG-UK) Consortium	Integrated Covid Hub North East et al
EPI_ISL_4501985	England/NEWC-1EDA666/2021	2021-09-19	Europe	United Kingdom	Integrated Covid Hub North East	Wellcome Sanger Institute for the COVID-19 Genomics UK (COG-UK) Consortium	Integrated Covid Hub North East et al
EPI_ISL_4501873	England/NEWC-1EDA684/2021	2021-09-19	Europe	United Kingdom	Integrated Covid Hub North East	Wellcome Sanger Institute for the COVID-19 Genomics UK (COG-UK) Consortium	Integrated Covid Hub North East et al
EPI_ISL_4501750	England/NEWC-1EDA6A2/2021	2021-09-19	Europe	United Kingdom	Integrated Covid Hub North East	Wellcome Sanger Institute for the COVID-19 Genomics UK (COG-UK) Consortium	Integrated Covid Hub North East et al
EPI_ISL_4501779	England/NEWC-1EDA6B1/2021	2021-09-19	Europe	United Kingdom	Integrated Covid Hub North East	Wellcome Sanger Institute for the COVID-19 Genomics UK (COG-UK) Consortium	Integrated Covid Hub North East et al
EPI_ISL_4501742	England/NEWC-1EDA6C0/2021	2021-09-19	Europe	United Kingdom	Integrated Covid Hub North East	Wellcome Sanger Institute for the COVID-19 Genomics UK (COG-UK) Consortium	Integrated Covid Hub North East et al
EPI_ISL_4501915	England/NEWC-1EDA6DF/2021	2021-09-19	Europe	United Kingdom	Integrated Covid Hub North East	Wellcome Sanger Institute for the COVID-19 Genomics UK (COG-UK) Consortium	Integrated Covid Hub North East et al
EPI_ISL_4501850	England/NEWC-1EDA6EE/2021	2021-09-19	Europe	United Kingdom	Integrated Covid Hub North East	Wellcome Sanger Institute for the COVID-19 Genomics UK (COG-UK) Consortium	Integrated Covid Hub North East et al
EPI_ISL_4501749	England/NEWC-1EDA6FD/2021	2021-09-19	Europe	United Kingdom	Integrated Covid Hub North East	Wellcome Sanger Institute for the COVID-19 Genomics UK (COG-UK) Consortium	Integrated Covid Hub North East et al
EPI_ISL_4501790	England/NEWC-1EDA709/2021	2021-09-19	Europe	United Kingdom	Integrated Covid Hub North East	Wellcome Sanger Institute for the COVID-19 Genomics UK (COG-UK) Consortium	Integrated Covid Hub North East et al
EPI_ISL_4522725	England/NEWC-1EDF3A6/2021	2021-09-19	Europe	United Kingdom	Integrated Covid Hub North East	Wellcome Sanger Institute for the COVID-19 Genomics UK (COG-UK) Consortium	Integrated Covid Hub North East et al
EPI_ISL_4522573	England/NEWC-1EDF3C4/2021	2021-09-19	Europe	United Kingdom	Integrated Covid Hub North East	Wellcome Sanger Institute for the COVID-19 Genomics UK (COG-UK) Consortium	Integrated Covid Hub North East et al
EPI_ISL_4522390	England/NEWC-1EDF40D/2021	2021-09-19	Europe	United Kingdom	Integrated Covid Hub North East	Wellcome Sanger Institute for the COVID-19 Genomics UK (COG-UK) Consortium	Integrated Covid Hub North East et al
EPI_ISL_4522465	England/NEWC-1EDF42B/2021	2021-09-19	Europe	United Kingdom	Integrated Covid Hub North East	Wellcome Sanger Institute for the COVID-19 Genomics UK (COG-UK) Consortium	Integrated Covid Hub North East et al
EPI_ISL_4522521	England/NEWC-1EDF43A/2021	2021-09-19	Europe	United Kingdom	Integrated Covid Hub North East	Wellcome Sanger Institute for the COVID-19 Genomics UK (COG-UK) Consortium	Integrated Covid Hub North East et al
EPI_ISL_4522618	England/NEWC-1EDF449/2021	2021-09-19	Europe	United Kingdom	Integrated Covid Hub North East	Wellcome Sanger Institute for the COVID-19 Genomics UK (COG-UK) Consortium	Integrated Covid Hub North East et al
EPI_ISL_4522519	England/NEWC-1EDF458/2021	2021-09-19	Europe	United Kingdom	Integrated Covid Hub North East	Wellcome Sanger Institute for the COVID-19 Genomics UK (COG-UK) Consortium	Integrated Covid Hub North East et al
EPI_ISL_4522493	England/NEWC-1EDF467/2021	2021-09-19	Europe	United Kingdom	Integrated Covid Hub North East	Wellcome Sanger Institute for the COVID-19 Genomics UK (COG-UK) Consortium	Integrated Covid Hub North East et al
EPI_ISL_4522408	England/NEWC-1EDF476/2021	2021-09-19	Europe	United Kingdom	Integrated Covid Hub North East	Wellcome Sanger Institute for the COVID-19 Genomics UK (COG-UK) Consortium	Integrated Covid Hub North East et al
EPI_ISL_4522620	England/NEWC-1EDF4A3/2021	2021-09-19	Europe	United Kingdom	Integrated Covid Hub North East	Wellcome Sanger Institute for the COVID-19 Genomics UK (COG-UK) Consortium	Integrated Covid Hub North East et al
EPI_ISL_4522701	England/NEWC-1EDF4C1/2021	2021-09-19	Europe	United Kingdom	Integrated Covid Hub North East	Wellcome Sanger Institute for the COVID-19 Genomics UK (COG-UK) Consortium	Integrated Covid Hub North East et al
EPI_ISL_4522577	England/NEWC-1EDF4EF/2021	2021-09-19	Europe	United Kingdom	Integrated Covid Hub North East	Wellcome Sanger Institute for the COVID-19 Genomics UK (COG-UK) Consortium	Integrated Covid Hub North East et al
EPI_ISL_4522470	England/NEWC-1EDF4FE/2021	2021-09-19	Europe	United Kingdom	Integrated Covid Hub North East	Wellcome Sanger Institute for the COVID-19 Genomics UK (COG-UK) Consortium	Integrated Covid Hub North East et al
EPI_ISL_4736487	England/NEWC-1EDF50A/2021	2021-09-19	Europe	United Kingdom	Integrated Covid Hub North East	Wellcome Sanger Institute for the COVID-19 Genomics UK (COG-UK) Consortium	Integrated Covid Hub North East et al
EPI_ISL_4522526	England/NEWC-1EDF528/2021	2021-09-19	Europe	United Kingdom	Integrated Covid Hub North East	Wellcome Sanger Institute for the COVID-19 Genomics UK (COG-UK) Consortium	Integrated Covid Hub North East et al
EPI_ISL_4522433	England/NEWC-1EDF537/2021	2021-09-19	Europe	United Kingdom	Integrated Covid Hub North East	Wellcome Sanger Institute for the COVID-19 Genomics UK (COG-UK) Consortium	Integrated Covid Hub North East et al
EPI_ISL_4522632	England/NEWC-1EDF546/2021	2021-09-19	Europe	United Kingdom	Integrated Covid Hub North East	Wellcome Sanger Institute for the COVID-19 Genomics UK (COG-UK) Consortium	Integrated Covid Hub North East et al
EPI_ISL_4522622	England/NEWC-1EDF555/2021	2021-09-19	Europe	United Kingdom	Integrated Covid Hub North East	Wellcome Sanger Institute for the COVID-19 Genomics UK (COG-UK) Consortium	Integrated Covid Hub North East et al
EPI_ISL_4522699	England/NEWC-1EDF582/2021	2021-09-19	Europe	United Kingdom	Integrated Covid Hub North East	Wellcome Sanger Institute for the COVID-19 Genomics UK (COG-UK) Consortium	Integrated Covid Hub North East et al
EPI_ISL_4522590	England/NEWC-1EDF5CE/2021	2021-09-19	Europe	United Kingdom	Integrated Covid Hub North East	Wellcome Sanger Institute for the COVID-19 Genomics UK (COG-UK) Consortium	Integrated Covid Hub North East et al
EPI_ISL_4522416	England/NEWC-1EDF5DD/2021	2021-09-19	Europe	United Kingdom	Integrated Covid Hub North East	Wellcome Sanger Institute for the COVID-19 Genomics UK (COG-UK) Consortium	Integrated Covid Hub North East et al
EPI_ISL_4522710	England/NEWC-1EDF616/2021	2021-09-19	Europe	United Kingdom	Integrated Covid Hub North East	Wellcome Sanger Institute for the COVID-19 Genomics UK (COG-UK) Consortium	Integrated Covid Hub North East et al
EPI_ISL_4522664	England/NEWC-1EDF634/2021	2021-09-19	Europe	United Kingdom	Integrated Covid Hub North East	Wellcome Sanger Institute for the COVID-19 Genomics UK (COG-UK) Consortium	Integrated Covid Hub North East et al
EPI_ISL_4522651	England/NEWC-1EDF652/2021	2021-09-19	Europe	United Kingdom	Integrated Covid Hub North East	Wellcome Sanger Institute for the COVID-19 Genomics UK (COG-UK) Consortium	Integrated Covid Hub North East et al
EPI_ISL_4522614	England/NEWC-1EDF661/2021	2021-09-19	Europe	United Kingdom	Integrated Covid Hub North East	Wellcome Sanger Institute for the COVID-19 Genomics UK (COG-UK) Consortium	Integrated Covid Hub North East et al
EPI_ISL_4522557	England/NEWC-1EDF670/2021	2021-09-19	Europe	United Kingdom	Integrated Covid Hub North East	Wellcome Sanger Institute for the COVID-19 Genomics UK (COG-UK) Consortium	Integrated Covid Hub North East et al
EPI_ISL_4522489	England/NEWC-1EDF69E/2021	2021-09-19	Europe	United Kingdom	Integrated Covid Hub North East	Wellcome Sanger Institute for the COVID-19 Genomics UK (COG-UK) Consortium	Integrated Covid Hub North East et al
EPI_ISL_4522525	England/NEWC-1EDF6AD/2021	2021-09-19	Europe	United Kingdom	Integrated Covid Hub North East	Wellcome Sanger Institute for the COVID-19 Genomics UK (COG-UK) Consortium	Integrated Covid Hub North East et al
EPI_ISL_4522705	England/NEWC-1EDF6CB/2021	2021-09-19	Europe	United Kingdom	Integrated Covid Hub North East	Wellcome Sanger Institute for the COVID-19 Genomics UK (COG-UK) Consortium	Integrated Covid Hub North East et al
EPI_ISL_4522728	England/NEWC-1EDF6DA/2021	2021-09-19	Europe	United Kingdom	Integrated Covid Hub North East	Wellcome Sanger Institute for the COVID-19 Genomics UK (COG-UK) Consortium	Integrated Covid Hub North East et al
EPI_ISL_4522571	England/NEWC-1EDF6E9/2021	2021-09-19	Europe	United Kingdom	Integrated Covid Hub North East	Wellcome Sanger Institute for the COVID-19 Genomics UK (COG-UK) Consortium	Integrated Covid Hub North East et al
EPI_ISL_4522456	England/NEWC-1EDF6F8/2021	2021-09-19	Europe	United Kingdom	Integrated Covid Hub North East	Wellcome Sanger Institute for the COVID-19 Genomics UK (COG-UK) Consortium	Integrated Covid Hub North East et al
EPI_ISL_4522638	England/NEWC-1EDF704/2021	2021-09-19	Europe	United Kingdom	Integrated Covid Hub North East	Wellcome Sanger Institute for the COVID-19 Genomics UK (COG-UK) Consortium	Integrated Covid Hub North East et al
EPI_ISL_4522464	England/NEWC-1EDF722/2021	2021-09-19	Europe	United Kingdom	Integrated Covid Hub North East	Wellcome Sanger Institute for the COVID-19 Genomics UK (COG-UK) Consortium	Integrated Covid Hub North East et al
EPI_ISL_4522654	England/NEWC-1EDF740/2021	2021-09-19	Europe	United Kingdom	Integrated Covid Hub North East	Wellcome Sanger Institute for the COVID-19 Genomics UK (COG-UK) Consortium	Integrated Covid Hub North East et al
EPI_ISL_4522657	England/NEWC-1EDF76E/2021	2021-09-19	Europe	United Kingdom	Integrated Covid Hub North East	Wellcome Sanger Institute for the COVID-19 Genomics UK (COG-UK) Consortium	Integrated Covid Hub North East et al
EPI_ISL_4522475	England/NEWC-1EDF78C/2021	2021-09-19	Europe	United Kingdom	Integrated Covid Hub North East	Wellcome Sanger Institute for the COVID-19 Genomics UK (COG-UK) Consortium	Integrated Covid Hub North East et al
EPI_ISL_4522520	England/NEWC-1EDF79B/2021	2021-09-19	Europe	United Kingdom	Integrated Covid Hub North East	Wellcome Sanger Institute for the COVID-19 Genomics UK (COG-UK) Consortium	Integrated Covid Hub North East et al
EPI_ISL_4522681	England/NEWC-1EDF7AA/2021	2021-09-19	Europe	United Kingdom	Integrated Covid Hub North East	Wellcome Sanger Institute for the COVID-19 Genomics UK (COG-UK) Consortium	Integrated Covid Hub North East et al
EPI_ISL_4522479	England/NEWC-1EDF7B9/2021	2021-09-19	Europe	United Kingdom	Integrated Covid Hub North East	Wellcome Sanger Institute for the COVID-19 Genomics UK (COG-UK) Consortium	Integrated Covid Hub North East et al
EPI_ISL_4522595	England/NEWC-1EDF7C8/2021	2021-09-19	Europe	United Kingdom	Integrated Covid Hub North East	Wellcome Sanger Institute for the COVID-19 Genomics UK (COG-UK) Consortium	Integrated Covid Hub North East et al
EPI_ISL_4522568	England/NEWC-1EDF7D7/2021	2021-09-19	Europe	United Kingdom	Integrated Covid Hub North East	Wellcome Sanger Institute for the COVID-19 Genomics UK (COG-UK) Consortium	Integrated Covid Hub North East et al
EPI_ISL_4522400	England/NEWC-1EDF7E6/2021	2021-09-19	Europe	United Kingdom	Integrated Covid Hub North East	Wellcome Sanger Institute for the COVID-19 Genomics UK (COG-UK) Consortium	Integrated Covid Hub North East et al
EPI_ISL_4522662	England/NEWC-1EDF7F5/2021	2021-09-19	Europe	United Kingdom	Integrated Covid Hub North East	Wellcome Sanger Institute for the COVID-19 Genomics UK (COG-UK) Consortium	Integrated Covid Hub North East et al
EPI_ISL_4522407	England/NEWC-1EDF801/2021	2021-09-19	Europe	United Kingdom	Integrated Covid Hub North East	Wellcome Sanger Institute for the COVID-19 Genomics UK (COG-UK) Consortium	Integrated Covid Hub North East et al
EPI_ISL_4522415	England/NEWC-1EDF810/2021	2021-09-19	Europe	United Kingdom	Integrated Covid Hub North East	Wellcome Sanger Institute for the COVID-19 Genomics UK (COG-UK) Consortium	Integrated Covid Hub North East et al
EPI_ISL_4522659	England/NEWC-1EDF84D/2021	2021-09-19	Europe	United Kingdom	Integrated Covid Hub North East	Wellcome Sanger Institute for the COVID-19 Genomics UK (COG-UK) Consortium	Integrated Covid Hub North East et al
EPI_ISL_4522498	England/NEWC-1EDF85C/2021	2021-09-19	Europe	United Kingdom	Integrated Covid Hub North East	Wellcome Sanger Institute for the COVID-19 Genomics UK (COG-UK) Consortium	Integrated Covid Hub North East et al
EPI_ISL_4522652	England/NEWC-1EDF889/2021	2021-09-19	Europe	United Kingdom	Integrated Covid Hub North East	Wellcome Sanger Institute for the COVID-19 Genomics UK (COG-UK) Consortium	Integrated Covid Hub North East et al
EPI_ISL_4522688	England/NEWC-1EDF8A7/2021	2021-09-19	Europe	United Kingdom	Integrated Covid Hub North East	Wellcome Sanger Institute for the COVID-19 Genomics UK (COG-UK) Consortium	Integrated Covid Hub North East et al
EPI_ISL_4522480	England/NEWC-1EDF8D4/2021	2021-09-19	Europe	United Kingdom	Integrated Covid Hub North East	Wellcome Sanger Institute for the COVID-19 Genomics UK (COG-UK) Consortium	Integrated Covid Hub North East et al
EPI_ISL_4522580	England/NEWC-1EDF8F2/2021	2021-09-19	Europe	United Kingdom	Integrated Covid Hub North East	Wellcome Sanger Institute for the COVID-19 Genomics UK (COG-UK) Consortium	Integrated Covid Hub North East et al
EPI_ISL_4522509	England/NEWC-1EDF90E/2021	2021-09-19	Europe	United Kingdom	Integrated Covid Hub North East	Wellcome Sanger Institute for the COVID-19 Genomics UK (COG-UK) Consortium	Integrated Covid Hub North East et al
EPI_ISL_4522395	England/NEWC-1EDF91D/2021	2021-09-19	Europe	United Kingdom	Integrated Covid Hub North East	Wellcome Sanger Institute for the COVID-19 Genomics UK (COG-UK) Consortium	Integrated Covid Hub North East et al
EPI_ISL_4522533	England/NEWC-1EDF92C/2021	2021-09-19	Europe	United Kingdom	Integrated Covid Hub North East	Wellcome Sanger Institute for the COVID-19 Genomics UK (COG-UK) Consortium	Integrated Covid Hub North East et al
EPI_ISL_4522641	England/NEWC-1EDF93B/2021	2021-09-19	Europe	United Kingdom	Integrated Covid Hub North East	Wellcome Sanger Institute for the COVID-19 Genomics UK (COG-UK) Consortium	Integrated Covid Hub North East et al
EPI_ISL_4522539	England/NEWC-1EDF94A/2021	2021-09-19	Europe	United Kingdom	Integrated Covid Hub North East	Wellcome Sanger Institute for the COVID-19 Genomics UK (COG-UK) Consortium	Integrated Covid Hub North East et al
EPI_ISL_4522457	England/NEWC-1EDF959/2021	2021-09-19	Europe	United Kingdom	Integrated Covid Hub North East	Wellcome Sanger Institute for the COVID-19 Genomics UK (COG-UK) Consortium	Integrated Covid Hub North East et al
EPI_ISL_4523306	England/NEWC-1EDFF48/2021	2021-09-19	Europe	United Kingdom	Integrated Covid Hub North East	Wellcome Sanger Institute for the COVID-19 Genomics UK (COG-UK) Consortium	Integrated Covid Hub North East et al
EPI_ISL_4523189	England/NEWC-1EDFF75/2021	2021-09-19	Europe	United Kingdom	Integrated Covid Hub North East	Wellcome Sanger Institute for the COVID-19 Genomics UK (COG-UK) Consortium	Integrated Covid Hub North East et al
EPI_ISL_4523088	England/NEWC-1EDFF84/2021	2021-09-19	Europe	United Kingdom	Integrated Covid Hub North East	Wellcome Sanger Institute for the COVID-19 Genomics UK (COG-UK) Consortium	Integrated Covid Hub North East et al
EPI_ISL_4523248	England/NEWC-1EDFFA2/2021	2021-09-19	Europe	United Kingdom	Integrated Covid Hub North East	Wellcome Sanger Institute for the COVID-19 Genomics UK (COG-UK) Consortium	Integrated Covid Hub North East et al
EPI_ISL_4523270	England/NEWC-1EDFFC0/2021	2021-09-19	Europe	United Kingdom	Integrated Covid Hub North East	Wellcome Sanger Institute for the COVID-19 Genomics UK (COG-UK) Consortium	Integrated Covid Hub North East et al
EPI_ISL_4523290	England/NEWC-1EDFFEE/2021	2021-09-19	Europe	United Kingdom	Integrated Covid Hub North East	Wellcome Sanger Institute for the COVID-19 Genomics UK (COG-UK) Consortium	Integrated Covid Hub North East et al
EPI_ISL_4523162	England/NEWC-1EDFFFD/2021	2021-09-19	Europe	United Kingdom	Integrated Covid Hub North East	Wellcome Sanger Institute for the COVID-19 Genomics UK (COG-UK) Consortium	Integrated Covid Hub North East et al
EPI_ISL_4523085	England/NEWC-1EE0014/2021	2021-09-19	Europe	United Kingdom	Integrated Covid Hub North East	Wellcome Sanger Institute for the COVID-19 Genomics UK (COG-UK) Consortium	Integrated Covid Hub North East et al
EPI_ISL_4523218	England/NEWC-1EE0023/2021	2021-09-19	Europe	United Kingdom	Integrated Covid Hub North East	Wellcome Sanger Institute for the COVID-19 Genomics UK (COG-UK) Consortium	Integrated Covid Hub North East et al
EPI_ISL_4523304	England/NEWC-1EE0032/2021	2021-09-19	Europe	United Kingdom	Integrated Covid Hub North East	Wellcome Sanger Institute for the COVID-19 Genomics UK (COG-UK) Consortium	Integrated Covid Hub North East et al
EPI_ISL_4523076	England/NEWC-1EE0041/2021	2021-09-19	Europe	United Kingdom	Integrated Covid Hub North East	Wellcome Sanger Institute for the COVID-19 Genomics UK (COG-UK) Consortium	Integrated Covid Hub North East et al
EPI_ISL_4523371	England/NEWC-1EE0050/2021	2021-09-19	Europe	United Kingdom	Integrated Covid Hub North East	Wellcome Sanger Institute for the COVID-19 Genomics UK (COG-UK) Consortium	Integrated Covid Hub North East et al
EPI_ISL_4523074	England/NEWC-1EE009C/2021	2021-09-19	Europe	United Kingdom	Integrated Covid Hub North East	Wellcome Sanger Institute for the COVID-19 Genomics UK (COG-UK) Consortium	Integrated Covid Hub North East et al
EPI_ISL_4523107	England/NEWC-1EE00C9/2021	2021-09-19	Europe	United Kingdom	Integrated Covid Hub North East	Wellcome Sanger Institute for the COVID-19 Genomics UK (COG-UK) Consortium	Integrated Covid Hub North East et al
EPI_ISL_4523265	England/NEWC-1EE00E7/2021	2021-09-19	Europe	United Kingdom	Integrated Covid Hub North East	Wellcome Sanger Institute for the COVID-19 Genomics UK (COG-UK) Consortium	Integrated Covid Hub North East et al
EPI_ISL_4523158	England/NEWC-1EE0102/2021	2021-09-19	Europe	United Kingdom	Integrated Covid Hub North East	Wellcome Sanger Institute for the COVID-19 Genomics UK (COG-UK) Consortium	Integrated Covid Hub North East et al
EPI_ISL_4523105	England/NEWC-1EE0111/2021	2021-09-19	Europe	United Kingdom	Integrated Covid Hub North East	Wellcome Sanger Institute for the COVID-19 Genomics UK (COG-UK) Consortium	Integrated Covid Hub North East et al
EPI_ISL_4523347	England/NEWC-1EE0120/2021	2021-09-19	Europe	United Kingdom	Integrated Covid Hub North East	Wellcome Sanger Institute for the COVID-19 Genomics UK (COG-UK) Consortium	Integrated Covid Hub North East et al
EPI_ISL_4523367	England/NEWC-1EE013F/2021	2021-09-19	Europe	United Kingdom	Integrated Covid Hub North East	Wellcome Sanger Institute for the COVID-19 Genomics UK (COG-UK) Consortium	Integrated Covid Hub North East et al
EPI_ISL_4523348	England/NEWC-1EE014E/2021	2021-09-19	Europe	United Kingdom	Integrated Covid Hub North East	Wellcome Sanger Institute for the COVID-19 Genomics UK (COG-UK) Consortium	Integrated Covid Hub North East et al
EPI_ISL_4523286	England/NEWC-1EE015D/2021	2021-09-19	Europe	United Kingdom	Integrated Covid Hub North East	Wellcome Sanger Institute for the COVID-19 Genomics UK (COG-UK) Consortium	Integrated Covid Hub North East et al
EPI_ISL_4523111	England/NEWC-1EE017B/2021	2021-09-19	Europe	United Kingdom	Integrated Covid Hub North East	Wellcome Sanger Institute for the COVID-19 Genomics UK (COG-UK) Consortium	Integrated Covid Hub North East et al
EPI_ISL_4523172	England/NEWC-1EE018A/2021	2021-09-19	Europe	United Kingdom	Integrated Covid Hub North East	Wellcome Sanger Institute for the COVID-19 Genomics UK (COG-UK) Consortium	Integrated Covid Hub North East et al
EPI_ISL_4523280	England/NEWC-1EE01A8/2021	2021-09-19	Europe	United Kingdom	Integrated Covid Hub North East	Wellcome Sanger Institute for the COVID-19 Genomics UK (COG-UK) Consortium	Integrated Covid Hub North East et al
EPI_ISL_4523174	England/NEWC-1EE01B7/2021	2021-09-19	Europe	United Kingdom	Integrated Covid Hub North East	Wellcome Sanger Institute for the COVID-19 Genomics UK (COG-UK) Consortium	Integrated Covid Hub North East et al
EPI_ISL_4523078	England/NEWC-1EE01C6/2021	2021-09-19	Europe	United Kingdom	Integrated Covid Hub North East	Wellcome Sanger Institute for the COVID-19 Genomics UK (COG-UK) Consortium	Integrated Covid Hub North East et al
EPI_ISL_4523262	England/NEWC-1EE01E4/2021	2021-09-19	Europe	United Kingdom	Integrated Covid Hub North East	Wellcome Sanger Institute for the COVID-19 Genomics UK (COG-UK) Consortium	Integrated Covid Hub North East et al
EPI_ISL_4523358	England/NEWC-1EE020F/2021	2021-09-19	Europe	United Kingdom	Integrated Covid Hub North East	Wellcome Sanger Institute for the COVID-19 Genomics UK (COG-UK) Consortium	Integrated Covid Hub North East et al
EPI_ISL_4523101	England/NEWC-1EE023C/2021	2021-09-19	Europe	United Kingdom	Integrated Covid Hub North East	Wellcome Sanger Institute for the COVID-19 Genomics UK (COG-UK) Consortium	Integrated Covid Hub North East et al
EPI_ISL_4523065	England/NEWC-1EE025A/2021	2021-09-19	Europe	United Kingdom	Integrated Covid Hub North East	Wellcome Sanger Institute for the COVID-19 Genomics UK (COG-UK) Consortium	Integrated Covid Hub North East et al
EPI_ISL_4523370	England/NEWC-1EE0278/2021	2021-09-19	Europe	United Kingdom	Integrated Covid Hub North East	Wellcome Sanger Institute for the COVID-19 Genomics UK (COG-UK) Consortium	Integrated Covid Hub North East et al
EPI_ISL_4523126	England/NEWC-1EE0287/2021	2021-09-19	Europe	United Kingdom	Integrated Covid Hub North East	Wellcome Sanger Institute for the COVID-19 Genomics UK (COG-UK) Consortium	Integrated Covid Hub North East et al
EPI_ISL_4523179	England/NEWC-1EE02A5/2021	2021-09-19	Europe	United Kingdom	Integrated Covid Hub North East	Wellcome Sanger Institute for the COVID-19 Genomics UK (COG-UK) Consortium	Integrated Covid Hub North East et al
EPI_ISL_4523289	England/NEWC-1EE02B4/2021	2021-09-19	Europe	United Kingdom	Integrated Covid Hub North East	Wellcome Sanger Institute for the COVID-19 Genomics UK (COG-UK) Consortium	Integrated Covid Hub North East et al
EPI_ISL_4523083	England/NEWC-1EE02C3/2021	2021-09-19	Europe	United Kingdom	Integrated Covid Hub North East	Wellcome Sanger Institute for the COVID-19 Genomics UK (COG-UK) Consortium	Integrated Covid Hub North East et al
EPI_ISL_4523080	England/NEWC-1EE02E1/2021	2021-09-19	Europe	United Kingdom	Integrated Covid Hub North East	Wellcome Sanger Institute for the COVID-19 Genomics UK (COG-UK) Consortium	Integrated Covid Hub North East et al
EPI_ISL_4523346	England/NEWC-1EE02F0/2021	2021-09-19	Europe	United Kingdom	Integrated Covid Hub North East	Wellcome Sanger Institute for the COVID-19 Genomics UK (COG-UK) Consortium	Integrated Covid Hub North East et al
EPI_ISL_4523258	England/NEWC-1EE030C/2021	2021-09-19	Europe	United Kingdom	Integrated Covid Hub North East	Wellcome Sanger Institute for the COVID-19 Genomics UK (COG-UK) Consortium	Integrated Covid Hub North East et al
EPI_ISL_4523215	England/NEWC-1EE031B/2021	2021-09-19	Europe	United Kingdom	Integrated Covid Hub North East	Wellcome Sanger Institute for the COVID-19 Genomics UK (COG-UK) Consortium	Integrated Covid Hub North East et al
EPI_ISL_4523153	England/NEWC-1EE032A/2021	2021-09-19	Europe	United Kingdom	Integrated Covid Hub North East	Wellcome Sanger Institute for the COVID-19 Genomics UK (COG-UK) Consortium	Integrated Covid Hub North East et al
EPI_ISL_4523275	England/NEWC-1EE0339/2021	2021-09-19	Europe	United Kingdom	Integrated Covid Hub North East	Wellcome Sanger Institute for the COVID-19 Genomics UK (COG-UK) Consortium	Integrated Covid Hub North East et al
EPI_ISL_4736491	England/NEWC-1EE0348/2021	2021-09-19	Europe	United Kingdom	Integrated Covid Hub North East	Wellcome Sanger Institute for the COVID-19 Genomics UK (COG-UK) Consortium	Integrated Covid Hub North East et al
EPI_ISL_4523273	England/NEWC-1EE0357/2021	2021-09-19	Europe	United Kingdom	Integrated Covid Hub North East	Wellcome Sanger Institute for the COVID-19 Genomics UK (COG-UK) Consortium	Integrated Covid Hub North East et al
EPI_ISL_4523184	England/NEWC-1EE0375/2021	2021-09-19	Europe	United Kingdom	Integrated Covid Hub North East	Wellcome Sanger Institute for the COVID-19 Genomics UK (COG-UK) Consortium	Integrated Covid Hub North East et al
EPI_ISL_4523357	England/NEWC-1EE0384/2021	2021-09-19	Europe	United Kingdom	Integrated Covid Hub North East	Wellcome Sanger Institute for the COVID-19 Genomics UK (COG-UK) Consortium	Integrated Covid Hub North East et al
EPI_ISL_4523227	England/NEWC-1EE03A2/2021	2021-09-19	Europe	United Kingdom	Integrated Covid Hub North East	Wellcome Sanger Institute for the COVID-19 Genomics UK (COG-UK) Consortium	Integrated Covid Hub North East et al
EPI_ISL_4523245	England/NEWC-1EE03B1/2021	2021-09-19	Europe	United Kingdom	Integrated Covid Hub North East	Wellcome Sanger Institute for the COVID-19 Genomics UK (COG-UK) Consortium	Integrated Covid Hub North East et al
EPI_ISL_4523116	England/NEWC-1EE03C0/2021	2021-09-19	Europe	United Kingdom	Integrated Covid Hub North East	Wellcome Sanger Institute for the COVID-19 Genomics UK (COG-UK) Consortium	Integrated Covid Hub North East et al
EPI_ISL_4523178	England/NEWC-1EE03DF/2021	2021-09-19	Europe	United Kingdom	Integrated Covid Hub North East	Wellcome Sanger Institute for the COVID-19 Genomics UK (COG-UK) Consortium	Integrated Covid Hub North East et al
EPI_ISL_4523339	England/NEWC-1EE03EE/2021	2021-09-19	Europe	United Kingdom	Integrated Covid Hub North East	Wellcome Sanger Institute for the COVID-19 Genomics UK (COG-UK) Consortium	Integrated Covid Hub North East et al
EPI_ISL_4523378	England/NEWC-1EE03FD/2021	2021-09-19	Europe	United Kingdom	Integrated Covid Hub North East	Wellcome Sanger Institute for the COVID-19 Genomics UK (COG-UK) Consortium	Integrated Covid Hub North East et al
EPI_ISL_4523324	England/NEWC-1EE0409/2021	2021-09-19	Europe	United Kingdom	Integrated Covid Hub North East	Wellcome Sanger Institute for the COVID-19 Genomics UK (COG-UK) Consortium	Integrated Covid Hub North East et al
EPI_ISL_4523305	England/NEWC-1EE0418/2021	2021-09-19	Europe	United Kingdom	Integrated Covid Hub North East	Wellcome Sanger Institute for the COVID-19 Genomics UK (COG-UK) Consortium	Integrated Covid Hub North East et al
EPI_ISL_4523313	England/NEWC-1EE0427/2021	2021-09-19	Europe	United Kingdom	Integrated Covid Hub North East	Wellcome Sanger Institute for the COVID-19 Genomics UK (COG-UK) Consortium	Integrated Covid Hub North East et al
EPI_ISL_4523203	England/NEWC-1EE0436/2021	2021-09-19	Europe	United Kingdom	Integrated Covid Hub North East	Wellcome Sanger Institute for the COVID-19 Genomics UK (COG-UK) Consortium	Integrated Covid Hub North East et al
EPI_ISL_4523108	England/NEWC-1EE0454/2021	2021-09-19	Europe	United Kingdom	Integrated Covid Hub North East	Wellcome Sanger Institute for the COVID-19 Genomics UK (COG-UK) Consortium	Integrated Covid Hub North East et al
EPI_ISL_4523243	England/NEWC-1EE0472/2021	2021-09-19	Europe	United Kingdom	Integrated Covid Hub North East	Wellcome Sanger Institute for the COVID-19 Genomics UK (COG-UK) Consortium	Integrated Covid Hub North East et al
EPI_ISL_4523180	England/NEWC-1EE0490/2021	2021-09-19	Europe	United Kingdom	Integrated Covid Hub North East	Wellcome Sanger Institute for the COVID-19 Genomics UK (COG-UK) Consortium	Integrated Covid Hub North East et al
EPI_ISL_4523209	England/NEWC-1EE04AF/2021	2021-09-19	Europe	United Kingdom	Integrated Covid Hub North East	Wellcome Sanger Institute for the COVID-19 Genomics UK (COG-UK) Consortium	Integrated Covid Hub North East et al
EPI_ISL_4523217	England/NEWC-1EE04DC/2021	2021-09-19	Europe	United Kingdom	Integrated Covid Hub North East	Wellcome Sanger Institute for the COVID-19 Genomics UK (COG-UK) Consortium	Integrated Covid Hub North East et al
EPI_ISL_4523077	England/NEWC-1EE04EB/2021	2021-09-19	Europe	United Kingdom	Integrated Covid Hub North East	Wellcome Sanger Institute for the COVID-19 Genomics UK (COG-UK) Consortium	Integrated Covid Hub North East et al
EPI_ISL_4523113	England/NEWC-1EE04FA/2021	2021-09-19	Europe	United Kingdom	Integrated Covid Hub North East	Wellcome Sanger Institute for the COVID-19 Genomics UK (COG-UK) Consortium	Integrated Covid Hub North East et al
EPI_ISL_4523210	England/NEWC-1EE0506/2021	2021-09-19	Europe	United Kingdom	Integrated Covid Hub North East	Wellcome Sanger Institute for the COVID-19 Genomics UK (COG-UK) Consortium	Integrated Covid Hub North East et al
EPI_ISL_4523299	England/NEWC-1EE0515/2021	2021-09-19	Europe	United Kingdom	Integrated Covid Hub North East	Wellcome Sanger Institute for the COVID-19 Genomics UK (COG-UK) Consortium	Integrated Covid Hub North East et al
EPI_ISL_4522850	England/NEWC-1EE1101/2021	2021-09-19	Europe	United Kingdom	Integrated Covid Hub North East	Wellcome Sanger Institute for the COVID-19 Genomics UK (COG-UK) Consortium	Integrated Covid Hub North East et al
EPI_ISL_4522766	England/NEWC-1EE1110/2021	2021-09-19	Europe	United Kingdom	Integrated Covid Hub North East	Wellcome Sanger Institute for the COVID-19 Genomics UK (COG-UK) Consortium	Integrated Covid Hub North East et al
EPI_ISL_4522868	England/NEWC-1EE1198/2021	2021-09-19	Europe	United Kingdom	Integrated Covid Hub North East	Wellcome Sanger Institute for the COVID-19 Genomics UK (COG-UK) Consortium	Integrated Covid Hub North East et al
EPI_ISL_4522897	England/NEWC-1EE11A7/2021	2021-09-19	Europe	United Kingdom	Integrated Covid Hub North East	Wellcome Sanger Institute for the COVID-19 Genomics UK (COG-UK) Consortium	Integrated Covid Hub North East et al
EPI_ISL_4523026	England/NEWC-1EE11B6/2021	2021-09-19	Europe	United Kingdom	Integrated Covid Hub North East	Wellcome Sanger Institute for the COVID-19 Genomics UK (COG-UK) Consortium	Integrated Covid Hub North East et al
EPI_ISL_4523020	England/NEWC-1EE11D4/2021	2021-09-19	Europe	United Kingdom	Integrated Covid Hub North East	Wellcome Sanger Institute for the COVID-19 Genomics UK (COG-UK) Consortium	Integrated Covid Hub North East et al
EPI_ISL_4522945	England/NEWC-1EE11F2/2021	2021-09-19	Europe	United Kingdom	Integrated Covid Hub North East	Wellcome Sanger Institute for the COVID-19 Genomics UK (COG-UK) Consortium	Integrated Covid Hub North East et al
EPI_ISL_4522740	England/NEWC-1EE123B/2021	2021-09-19	Europe	United Kingdom	Integrated Covid Hub North East	Wellcome Sanger Institute for the COVID-19 Genomics UK (COG-UK) Consortium	Integrated Covid Hub North East et al
EPI_ISL_4522994	England/NEWC-1EE1268/2021	2021-09-19	Europe	United Kingdom	Integrated Covid Hub North East	Wellcome Sanger Institute for the COVID-19 Genomics UK (COG-UK) Consortium	Integrated Covid Hub North East et al
EPI_ISL_4522944	England/NEWC-1EE1295/2021	2021-09-19	Europe	United Kingdom	Integrated Covid Hub North East	Wellcome Sanger Institute for the COVID-19 Genomics UK (COG-UK) Consortium	Integrated Covid Hub North East et al
EPI_ISL_4523037	England/NEWC-1EE12D1/2021	2021-09-19	Europe	United Kingdom	Integrated Covid Hub North East	Wellcome Sanger Institute for the COVID-19 Genomics UK (COG-UK) Consortium	Integrated Covid Hub North East et al
EPI_ISL_4522853	England/NEWC-1EE12E0/2021	2021-09-19	Europe	United Kingdom	Integrated Covid Hub North East	Wellcome Sanger Institute for the COVID-19 Genomics UK (COG-UK) Consortium	Integrated Covid Hub North East et al
EPI_ISL_4522983	England/NEWC-1EE131A/2021	2021-09-19	Europe	United Kingdom	Integrated Covid Hub North East	Wellcome Sanger Institute for the COVID-19 Genomics UK (COG-UK) Consortium	Integrated Covid Hub North East et al
EPI_ISL_4522996	England/NEWC-1EE1338/2021	2021-09-19	Europe	United Kingdom	Integrated Covid Hub North East	Wellcome Sanger Institute for the COVID-19 Genomics UK (COG-UK) Consortium	Integrated Covid Hub North East et al
EPI_ISL_4522960	England/NEWC-1EE1374/2021	2021-09-19	Europe	United Kingdom	Integrated Covid Hub North East	Wellcome Sanger Institute for the COVID-19 Genomics UK (COG-UK) Consortium	Integrated Covid Hub North East et al
EPI_ISL_4522814	England/NEWC-1EE1392/2021	2021-09-19	Europe	United Kingdom	Integrated Covid Hub North East	Wellcome Sanger Institute for the COVID-19 Genomics UK (COG-UK) Consortium	Integrated Covid Hub North East et al
EPI_ISL_4523054	England/NEWC-1EE13CF/2021	2021-09-19	Europe	United Kingdom	Integrated Covid Hub North East	Wellcome Sanger Institute for the COVID-19 Genomics UK (COG-UK) Consortium	Integrated Covid Hub North East et al
EPI_ISL_4522831	England/NEWC-1EE13ED/2021	2021-09-19	Europe	United Kingdom	Integrated Covid Hub North East	Wellcome Sanger Institute for the COVID-19 Genomics UK (COG-UK) Consortium	Integrated Covid Hub North East et al
EPI_ISL_4522903	England/NEWC-1EE1408/2021	2021-09-19	Europe	United Kingdom	Integrated Covid Hub North East	Wellcome Sanger Institute for the COVID-19 Genomics UK (COG-UK) Consortium	Integrated Covid Hub North East et al
EPI_ISL_4522762	England/NEWC-1EE1471/2021	2021-09-19	Europe	United Kingdom	Integrated Covid Hub North East	Wellcome Sanger Institute for the COVID-19 Genomics UK (COG-UK) Consortium	Integrated Covid Hub North East et al
EPI_ISL_4522875	England/NEWC-1EE14DB/2021	2021-09-19	Europe	United Kingdom	Integrated Covid Hub North East	Wellcome Sanger Institute for the COVID-19 Genomics UK (COG-UK) Consortium	Integrated Covid Hub North East et al
EPI_ISL_4522949	England/NEWC-1EE1505/2021	2021-09-19	Europe	United Kingdom	Integrated Covid Hub North East	Wellcome Sanger Institute for the COVID-19 Genomics UK (COG-UK) Consortium	Integrated Covid Hub North East et al
EPI_ISL_4522995	England/NEWC-1EE1514/2021	2021-09-19	Europe	United Kingdom	Integrated Covid Hub North East	Wellcome Sanger Institute for the COVID-19 Genomics UK (COG-UK) Consortium	Integrated Covid Hub North East et al
EPI_ISL_4522866	England/NEWC-1EE1523/2021	2021-09-19	Europe	United Kingdom	Integrated Covid Hub North East	Wellcome Sanger Institute for the COVID-19 Genomics UK (COG-UK) Consortium	Integrated Covid Hub North East et al
EPI_ISL_4522890	England/NEWC-1EE156F/2021	2021-09-19	Europe	United Kingdom	Integrated Covid Hub North East	Wellcome Sanger Institute for the COVID-19 Genomics UK (COG-UK) Consortium	Integrated Covid Hub North East et al
EPI_ISL_4522771	England/NEWC-1EE15C9/2021	2021-09-19	Europe	United Kingdom	Integrated Covid Hub North East	Wellcome Sanger Institute for the COVID-19 Genomics UK (COG-UK) Consortium	Integrated Covid Hub North East et al
EPI_ISL_4522857	England/NEWC-1EE15F6/2021	2021-09-19	Europe	United Kingdom	Integrated Covid Hub North East	Wellcome Sanger Institute for the COVID-19 Genomics UK (COG-UK) Consortium	Integrated Covid Hub North East et al
EPI_ISL_4522914	England/NEWC-1EE1602/2021	2021-09-19	Europe	United Kingdom	Integrated Covid Hub North East	Wellcome Sanger Institute for the COVID-19 Genomics UK (COG-UK) Consortium	Integrated Covid Hub North East et al
EPI_ISL_4522971	England/NEWC-1EE1620/2021	2021-09-19	Europe	United Kingdom	Integrated Covid Hub North East	Wellcome Sanger Institute for the COVID-19 Genomics UK (COG-UK) Consortium	Integrated Covid Hub North East et al
EPI_ISL_4522840	England/NEWC-1EE165D/2021	2021-09-19	Europe	United Kingdom	Integrated Covid Hub North East	Wellcome Sanger Institute for the COVID-19 Genomics UK (COG-UK) Consortium	Integrated Covid Hub North East et al
EPI_ISL_4522891	England/NEWC-1EE166C/2021	2021-09-19	Europe	United Kingdom	Integrated Covid Hub North East	Wellcome Sanger Institute for the COVID-19 Genomics UK (COG-UK) Consortium	Integrated Covid Hub North East et al
EPI_ISL_4522892	England/NEWC-1EE16B7/2021	2021-09-19	Europe	United Kingdom	Integrated Covid Hub North East	Wellcome Sanger Institute for the COVID-19 Genomics UK (COG-UK) Consortium	Integrated Covid Hub North East et al
EPI_ISL_4522454	England/NEWC-1EE1CA6/2021	2021-09-20	Europe	United Kingdom	Integrated Covid Hub North East	Wellcome Sanger Institute for the COVID-19 Genomics UK (COG-UK) Consortium	Integrated Covid Hub North East et al
EPI_ISL_4522608	England/NEWC-1EE1CB5/2021	2021-09-20	Europe	United Kingdom	Integrated Covid Hub North East	Wellcome Sanger Institute for the COVID-19 Genomics UK (COG-UK) Consortium	Integrated Covid Hub North East et al
EPI_ISL_4522615	England/NEWC-1EE1CD3/2021	2021-09-19	Europe	United Kingdom	Integrated Covid Hub North East	Wellcome Sanger Institute for the COVID-19 Genomics UK (COG-UK) Consortium	Integrated Covid Hub North East et al
EPI_ISL_4522459	England/NEWC-1EE1CE2/2021	2021-09-19	Europe	United Kingdom	Integrated Covid Hub North East	Wellcome Sanger Institute for the COVID-19 Genomics UK (COG-UK) Consortium	Integrated Covid Hub North East et al
EPI_ISL_4522444	England/NEWC-1EE1D1C/2021	2021-09-20	Europe	United Kingdom	Integrated Covid Hub North East	Wellcome Sanger Institute for the COVID-19 Genomics UK (COG-UK) Consortium	Integrated Covid Hub North East et al
EPI_ISL_4522537	England/NEWC-1EE1D2B/2021	2021-09-19	Europe	United Kingdom	Integrated Covid Hub North East	Wellcome Sanger Institute for the COVID-19 Genomics UK (COG-UK) Consortium	Integrated Covid Hub North East et al
EPI_ISL_4522655	England/NEWC-1EE1D3A/2021	2021-09-20	Europe	United Kingdom	Integrated Covid Hub North East	Wellcome Sanger Institute for the COVID-19 Genomics UK (COG-UK) Consortium	Integrated Covid Hub North East et al
EPI_ISL_4522709	England/NEWC-1EE1D58/2021	2021-09-19	Europe	United Kingdom	Integrated Covid Hub North East	Wellcome Sanger Institute for the COVID-19 Genomics UK (COG-UK) Consortium	Integrated Covid Hub North East et al
EPI_ISL_4522680	England/NEWC-1EE1D67/2021	2021-09-20	Europe	United Kingdom	Integrated Covid Hub North East	Wellcome Sanger Institute for the COVID-19 Genomics UK (COG-UK) Consortium	Integrated Covid Hub North East et al
EPI_ISL_4522601	England/NEWC-1EE1D85/2021	2021-09-20	Europe	United Kingdom	Integrated Covid Hub North East	Wellcome Sanger Institute for the COVID-19 Genomics UK (COG-UK) Consortium	Integrated Covid Hub North East et al
EPI_ISL_4522587	England/NEWC-1EE1D94/2021	2021-09-20	Europe	United Kingdom	Integrated Covid Hub North East	Wellcome Sanger Institute for the COVID-19 Genomics UK (COG-UK) Consortium	Integrated Covid Hub North East et al
EPI_ISL_4522574	England/NEWC-1EE1DB2/2021	2021-09-19	Europe	United Kingdom	Integrated Covid Hub North East	Wellcome Sanger Institute for the COVID-19 Genomics UK (COG-UK) Consortium	Integrated Covid Hub North East et al
EPI_ISL_4522718	England/NEWC-1EE1DD0/2021	2021-09-20	Europe	United Kingdom	Integrated Covid Hub North East	Wellcome Sanger Institute for the COVID-19 Genomics UK (COG-UK) Consortium	Integrated Covid Hub North East et al
EPI_ISL_4522450	England/NEWC-1EE1DFE/2021	2021-09-20	Europe	United Kingdom	Integrated Covid Hub North East	Wellcome Sanger Institute for the COVID-19 Genomics UK (COG-UK) Consortium	Integrated Covid Hub North East et al
EPI_ISL_4522653	England/NEWC-1EE1E28/2021	2021-09-20	Europe	United Kingdom	Integrated Covid Hub North East	Wellcome Sanger Institute for the COVID-19 Genomics UK (COG-UK) Consortium	Integrated Covid Hub North East et al
EPI_ISL_4522547	England/NEWC-1EE1E37/2021	2021-09-20	Europe	United Kingdom	Integrated Covid Hub North East	Wellcome Sanger Institute for the COVID-19 Genomics UK (COG-UK) Consortium	Integrated Covid Hub North East et al
EPI_ISL_4522588	England/NEWC-1EE1E46/2021	2021-09-20	Europe	United Kingdom	Integrated Covid Hub North East	Wellcome Sanger Institute for the COVID-19 Genomics UK (COG-UK) Consortium	Integrated Covid Hub North East et al
EPI_ISL_4522719	England/NEWC-1EE1E82/2021	2021-09-20	Europe	United Kingdom	Integrated Covid Hub North East	Wellcome Sanger Institute for the COVID-19 Genomics UK (COG-UK) Consortium	Integrated Covid Hub North East et al
EPI_ISL_4522691	England/NEWC-1EE1ECE/2021	2021-09-19	Europe	United Kingdom	Integrated Covid Hub North East	Wellcome Sanger Institute for the COVID-19 Genomics UK (COG-UK) Consortium	Integrated Covid Hub North East et al
EPI_ISL_4736486	England/NEWC-1EE1EDD/2021	2021-09-19	Europe	United Kingdom	Integrated Covid Hub North East	Wellcome Sanger Institute for the COVID-19 Genomics UK (COG-UK) Consortium	Integrated Covid Hub North East et al
EPI_ISL_4522409	England/NEWC-1EE1F07/2021	2021-09-20	Europe	United Kingdom	Integrated Covid Hub North East	Wellcome Sanger Institute for the COVID-19 Genomics UK (COG-UK) Consortium	Integrated Covid Hub North East et al
EPI_ISL_4522663	England/NEWC-1EE1F34/2021	2021-09-20	Europe	United Kingdom	Integrated Covid Hub North East	Wellcome Sanger Institute for the COVID-19 Genomics UK (COG-UK) Consortium	Integrated Covid Hub North East et al
EPI_ISL_4522448	England/NEWC-1EE1F43/2021	2021-09-20	Europe	United Kingdom	Integrated Covid Hub North East	Wellcome Sanger Institute for the COVID-19 Genomics UK (COG-UK) Consortium	Integrated Covid Hub North East et al
EPI_ISL_4522516	England/NEWC-1EE1F52/2021	2021-09-20	Europe	United Kingdom	Integrated Covid Hub North East	Wellcome Sanger Institute for the COVID-19 Genomics UK (COG-UK) Consortium	Integrated Covid Hub North East et al
EPI_ISL_4522466	England/NEWC-1EE1F8F/2021	2021-09-19	Europe	United Kingdom	Integrated Covid Hub North East	Wellcome Sanger Institute for the COVID-19 Genomics UK (COG-UK) Consortium	Integrated Covid Hub North East et al
EPI_ISL_4522714	England/NEWC-1EE1F9E/2021	2021-09-19	Europe	United Kingdom	Integrated Covid Hub North East	Wellcome Sanger Institute for the COVID-19 Genomics UK (COG-UK) Consortium	Integrated Covid Hub North East et al
EPI_ISL_4522603	England/NEWC-1EE1FAD/2021	2021-09-19	Europe	United Kingdom	Integrated Covid Hub North East	Wellcome Sanger Institute for the COVID-19 Genomics UK (COG-UK) Consortium	Integrated Covid Hub North East et al
EPI_ISL_4522634	England/NEWC-1EE1FBC/2021	2021-09-20	Europe	United Kingdom	Integrated Covid Hub North East	Wellcome Sanger Institute for the COVID-19 Genomics UK (COG-UK) Consortium	Integrated Covid Hub North East et al
EPI_ISL_4522711	England/NEWC-1EE1FCB/2021	2021-09-20	Europe	United Kingdom	Integrated Covid Hub North East	Wellcome Sanger Institute for the COVID-19 Genomics UK (COG-UK) Consortium	Integrated Covid Hub North East et al
EPI_ISL_4522396	England/NEWC-1EE1FDA/2021	2021-09-20	Europe	United Kingdom	Integrated Covid Hub North East	Wellcome Sanger Institute for the COVID-19 Genomics UK (COG-UK) Consortium	Integrated Covid Hub North East et al
EPI_ISL_4522722	England/NEWC-1EE1FE9/2021	2021-09-19	Europe	United Kingdom	Integrated Covid Hub North East	Wellcome Sanger Institute for the COVID-19 Genomics UK (COG-UK) Consortium	Integrated Covid Hub North East et al
EPI_ISL_4522453	England/NEWC-1EE1FF8/2021	2021-09-19	Europe	United Kingdom	Integrated Covid Hub North East	Wellcome Sanger Institute for the COVID-19 Genomics UK (COG-UK) Consortium	Integrated Covid Hub North East et al
EPI_ISL_4522712	England/NEWC-1EE2003/2021	2021-09-20	Europe	United Kingdom	Integrated Covid Hub North East	Wellcome Sanger Institute for the COVID-19 Genomics UK (COG-UK) Consortium	Integrated Covid Hub North East et al
EPI_ISL_4522626	England/NEWC-1EE2030/2021	2021-09-20	Europe	United Kingdom	Integrated Covid Hub North East	Wellcome Sanger Institute for the COVID-19 Genomics UK (COG-UK) Consortium	Integrated Covid Hub North East et al
EPI_ISL_4522496	England/NEWC-1EE204F/2021	2021-09-20	Europe	United Kingdom	Integrated Covid Hub North East	Wellcome Sanger Institute for the COVID-19 Genomics UK (COG-UK) Consortium	Integrated Covid Hub North East et al
EPI_ISL_4522607	England/NEWC-1EE205E/2021	2021-09-20	Europe	United Kingdom	Integrated Covid Hub North East	Wellcome Sanger Institute for the COVID-19 Genomics UK (COG-UK) Consortium	Integrated Covid Hub North East et al
EPI_ISL_4522472	England/NEWC-1EE208B/2021	2021-09-20	Europe	United Kingdom	Integrated Covid Hub North East	Wellcome Sanger Institute for the COVID-19 Genomics UK (COG-UK) Consortium	Integrated Covid Hub North East et al
EPI_ISL_4522507	England/NEWC-1EE209A/2021	2021-09-20	Europe	United Kingdom	Integrated Covid Hub North East	Wellcome Sanger Institute for the COVID-19 Genomics UK (COG-UK) Consortium	Integrated Covid Hub North East et al
EPI_ISL_4522658	England/NEWC-1EE20B8/2021	2021-09-20	Europe	United Kingdom	Integrated Covid Hub North East	Wellcome Sanger Institute for the COVID-19 Genomics UK (COG-UK) Consortium	Integrated Covid Hub North East et al
EPI_ISL_4736484	England/NEWC-1EE20C7/2021	2021-09-19	Europe	United Kingdom	Integrated Covid Hub North East	Wellcome Sanger Institute for the COVID-19 Genomics UK (COG-UK) Consortium	Integrated Covid Hub North East et al
EPI_ISL_4522497	England/NEWC-1EE20D6/2021	2021-09-19	Europe	United Kingdom	Integrated Covid Hub North East	Wellcome Sanger Institute for the COVID-19 Genomics UK (COG-UK) Consortium	Integrated Covid Hub North East et al
EPI_ISL_4522569	England/NEWC-1EE20E5/2021	2021-09-19	Europe	United Kingdom	Integrated Covid Hub North East	Wellcome Sanger Institute for the COVID-19 Genomics UK (COG-UK) Consortium	Integrated Covid Hub North East et al
EPI_ISL_4522644	England/NEWC-1EE20F4/2021	2021-09-20	Europe	United Kingdom	Integrated Covid Hub North East	Wellcome Sanger Institute for the COVID-19 Genomics UK (COG-UK) Consortium	Integrated Covid Hub North East et al
EPI_ISL_4522683	England/NEWC-1EE211F/2021	2021-09-19	Europe	United Kingdom	Integrated Covid Hub North East	Wellcome Sanger Institute for the COVID-19 Genomics UK (COG-UK) Consortium	Integrated Covid Hub North East et al
EPI_ISL_4522405	England/NEWC-1EE214C/2021	2021-09-20	Europe	United Kingdom	Integrated Covid Hub North East	Wellcome Sanger Institute for the COVID-19 Genomics UK (COG-UK) Consortium	Integrated Covid Hub North East et al
EPI_ISL_4522473	England/NEWC-1EE215B/2021	2021-09-20	Europe	United Kingdom	Integrated Covid Hub North East	Wellcome Sanger Institute for the COVID-19 Genomics UK (COG-UK) Consortium	Integrated Covid Hub North East et al
EPI_ISL_4522483	England/NEWC-1EE2179/2021	2021-09-19	Europe	United Kingdom	Integrated Covid Hub North East	Wellcome Sanger Institute for the COVID-19 Genomics UK (COG-UK) Consortium	Integrated Covid Hub North East et al
EPI_ISL_4522671	England/NEWC-1EE2188/2021	2021-09-20	Europe	United Kingdom	Integrated Covid Hub North East	Wellcome Sanger Institute for the COVID-19 Genomics UK (COG-UK) Consortium	Integrated Covid Hub North East et al
EPI_ISL_4522540	England/NEWC-1EE21A6/2021	2021-09-19	Europe	United Kingdom	Integrated Covid Hub North East	Wellcome Sanger Institute for the COVID-19 Genomics UK (COG-UK) Consortium	Integrated Covid Hub North East et al
EPI_ISL_4522429	England/NEWC-1EE21B5/2021	2021-09-20	Europe	United Kingdom	Integrated Covid Hub North East	Wellcome Sanger Institute for the COVID-19 Genomics UK (COG-UK) Consortium	Integrated Covid Hub North East et al
EPI_ISL_4522414	England/NEWC-1EE21C4/2021	2021-09-19	Europe	United Kingdom	Integrated Covid Hub North East	Wellcome Sanger Institute for the COVID-19 Genomics UK (COG-UK) Consortium	Integrated Covid Hub North East et al
EPI_ISL_4522558	England/NEWC-1EE21F1/2021	2021-09-20	Europe	United Kingdom	Integrated Covid Hub North East	Wellcome Sanger Institute for the COVID-19 Genomics UK (COG-UK) Consortium	Integrated Covid Hub North East et al
EPI_ISL_4522600	England/NEWC-1EE221C/2021	2021-09-20	Europe	United Kingdom	Integrated Covid Hub North East	Wellcome Sanger Institute for the COVID-19 Genomics UK (COG-UK) Consortium	Integrated Covid Hub North East et al
EPI_ISL_4522602	England/NEWC-1EE222B/2021	2021-09-19	Europe	United Kingdom	Integrated Covid Hub North East	Wellcome Sanger Institute for the COVID-19 Genomics UK (COG-UK) Consortium	Integrated Covid Hub North East et al
EPI_ISL_4522524	England/NEWC-1EE223A/2021	2021-09-19	Europe	United Kingdom	Integrated Covid Hub North East	Wellcome Sanger Institute for the COVID-19 Genomics UK (COG-UK) Consortium	Integrated Covid Hub North East et al
EPI_ISL_4522391	England/NEWC-1EE2249/2021	2021-09-20	Europe	United Kingdom	Integrated Covid Hub North East	Wellcome Sanger Institute for the COVID-19 Genomics UK (COG-UK) Consortium	Integrated Covid Hub North East et al
EPI_ISL_4522713	England/NEWC-1EE2258/2021	2021-09-20	Europe	United Kingdom	Integrated Covid Hub North East	Wellcome Sanger Institute for the COVID-19 Genomics UK (COG-UK) Consortium	Integrated Covid Hub North East et al
EPI_ISL_4522424	England/NEWC-1EE2267/2021	2021-09-19	Europe	United Kingdom	Integrated Covid Hub North East	Wellcome Sanger Institute for the COVID-19 Genomics UK (COG-UK) Consortium	Integrated Covid Hub North East et al
EPI_ISL_4522858	England/NEWC-1EE2294/2021	2021-09-19	Europe	United Kingdom	Integrated Covid Hub North East	Wellcome Sanger Institute for the COVID-19 Genomics UK (COG-UK) Consortium	Integrated Covid Hub North East et al
EPI_ISL_4522760	England/NEWC-1EE22A3/2021	2021-09-19	Europe	United Kingdom	Integrated Covid Hub North East	Wellcome Sanger Institute for the COVID-19 Genomics UK (COG-UK) Consortium	Integrated Covid Hub North East et al
EPI_ISL_4522774	England/NEWC-1EE22B2/2021	2021-09-19	Europe	United Kingdom	Integrated Covid Hub North East	Wellcome Sanger Institute for the COVID-19 Genomics UK (COG-UK) Consortium	Integrated Covid Hub North East et al
EPI_ISL_4522859	England/NEWC-1EE22C1/2021	2021-09-19	Europe	United Kingdom	Integrated Covid Hub North East	Wellcome Sanger Institute for the COVID-19 Genomics UK (COG-UK) Consortium	Integrated Covid Hub North East et al
EPI_ISL_4522847	England/NEWC-1EE22D0/2021	2021-09-19	Europe	United Kingdom	Integrated Covid Hub North East	Wellcome Sanger Institute for the COVID-19 Genomics UK (COG-UK) Consortium	Integrated Covid Hub North East et al
EPI_ISL_4522889	England/NEWC-1EE230A/2021	2021-09-19	Europe	United Kingdom	Integrated Covid Hub North East	Wellcome Sanger Institute for the COVID-19 Genomics UK (COG-UK) Consortium	Integrated Covid Hub North East et al
EPI_ISL_4522787	England/NEWC-1EE2346/2021	2021-09-19	Europe	United Kingdom	Integrated Covid Hub North East	Wellcome Sanger Institute for the COVID-19 Genomics UK (COG-UK) Consortium	Integrated Covid Hub North East et al
EPI_ISL_4523053	England/NEWC-1EE2364/2021	2021-09-19	Europe	United Kingdom	Integrated Covid Hub North East	Wellcome Sanger Institute for the COVID-19 Genomics UK (COG-UK) Consortium	Integrated Covid Hub North East et al
EPI_ISL_4522776	England/NEWC-1EE2373/2021	2021-09-19	Europe	United Kingdom	Integrated Covid Hub North East	Wellcome Sanger Institute for the COVID-19 Genomics UK (COG-UK) Consortium	Integrated Covid Hub North East et al
EPI_ISL_4522856	England/NEWC-1EE2382/2021	2021-09-19	Europe	United Kingdom	Integrated Covid Hub North East	Wellcome Sanger Institute for the COVID-19 Genomics UK (COG-UK) Consortium	Integrated Covid Hub North East et al
EPI_ISL_4523016	England/NEWC-1EE23A0/2021	2021-09-19	Europe	United Kingdom	Integrated Covid Hub North East	Wellcome Sanger Institute for the COVID-19 Genomics UK (COG-UK) Consortium	Integrated Covid Hub North East et al
EPI_ISL_4523002	England/NEWC-1EE23BF/2021	2021-09-19	Europe	United Kingdom	Integrated Covid Hub North East	Wellcome Sanger Institute for the COVID-19 Genomics UK (COG-UK) Consortium	Integrated Covid Hub North East et al
EPI_ISL_4522826	England/NEWC-1EE23DD/2021	2021-09-19	Europe	United Kingdom	Integrated Covid Hub North East	Wellcome Sanger Institute for the COVID-19 Genomics UK (COG-UK) Consortium	Integrated Covid Hub North East et al
EPI_ISL_4523032	England/NEWC-1EE23EC/2021	2021-09-19	Europe	United Kingdom	Integrated Covid Hub North East	Wellcome Sanger Institute for the COVID-19 Genomics UK (COG-UK) Consortium	Integrated Covid Hub North East et al
EPI_ISL_4522838	England/NEWC-1EE23FB/2021	2021-09-19	Europe	United Kingdom	Integrated Covid Hub North East	Wellcome Sanger Institute for the COVID-19 Genomics UK (COG-UK) Consortium	Integrated Covid Hub North East et al
EPI_ISL_4523050	England/NEWC-1EE2407/2021	2021-09-19	Europe	United Kingdom	Integrated Covid Hub North East	Wellcome Sanger Institute for the COVID-19 Genomics UK (COG-UK) Consortium	Integrated Covid Hub North East et al
EPI_ISL_4522819	England/NEWC-1EE248F/2021	2021-09-19	Europe	United Kingdom	Integrated Covid Hub North East	Wellcome Sanger Institute for the COVID-19 Genomics UK (COG-UK) Consortium	Integrated Covid Hub North East et al
EPI_ISL_4523017	England/NEWC-1EE24AD/2021	2021-09-19	Europe	United Kingdom	Integrated Covid Hub North East	Wellcome Sanger Institute for the COVID-19 Genomics UK (COG-UK) Consortium	Integrated Covid Hub North East et al
EPI_ISL_4522931	England/NEWC-1EE24CB/2021	2021-09-19	Europe	United Kingdom	Integrated Covid Hub North East	Wellcome Sanger Institute for the COVID-19 Genomics UK (COG-UK) Consortium	Integrated Covid Hub North East et al
EPI_ISL_4522899	England/NEWC-1EE24E9/2021	2021-09-19	Europe	United Kingdom	Integrated Covid Hub North East	Wellcome Sanger Institute for the COVID-19 Genomics UK (COG-UK) Consortium	Integrated Covid Hub North East et al
EPI_ISL_4522885	England/NEWC-1EE2531/2021	2021-09-19	Europe	United Kingdom	Integrated Covid Hub North East	Wellcome Sanger Institute for the COVID-19 Genomics UK (COG-UK) Consortium	Integrated Covid Hub North East et al
EPI_ISL_4522981	England/NEWC-1EE255F/2021	2021-09-19	Europe	United Kingdom	Integrated Covid Hub North East	Wellcome Sanger Institute for the COVID-19 Genomics UK (COG-UK) Consortium	Integrated Covid Hub North East et al
EPI_ISL_4522783	England/NEWC-1EE25B9/2021	2021-09-19	Europe	United Kingdom	Integrated Covid Hub North East	Wellcome Sanger Institute for the COVID-19 Genomics UK (COG-UK) Consortium	Integrated Covid Hub North East et al
EPI_ISL_4522817	England/NEWC-1EE25D7/2021	2021-09-19	Europe	United Kingdom	Integrated Covid Hub North East	Wellcome Sanger Institute for the COVID-19 Genomics UK (COG-UK) Consortium	Integrated Covid Hub North East et al
EPI_ISL_4522794	England/NEWC-1EE25E6/2021	2021-09-19	Europe	United Kingdom	Integrated Covid Hub North East	Wellcome Sanger Institute for the COVID-19 Genomics UK (COG-UK) Consortium	Integrated Covid Hub North East et al
EPI_ISL_4522801	England/NEWC-1EE25F5/2021	2021-09-19	Europe	United Kingdom	Integrated Covid Hub North East	Wellcome Sanger Institute for the COVID-19 Genomics UK (COG-UK) Consortium	Integrated Covid Hub North East et al
EPI_ISL_4523014	England/NEWC-1EE262F/2021	2021-09-19	Europe	United Kingdom	Integrated Covid Hub North East	Wellcome Sanger Institute for the COVID-19 Genomics UK (COG-UK) Consortium	Integrated Covid Hub North East et al
EPI_ISL_4522739	England/NEWC-1EE266B/2021	2021-09-19	Europe	United Kingdom	Integrated Covid Hub North East	Wellcome Sanger Institute for the COVID-19 Genomics UK (COG-UK) Consortium	Integrated Covid Hub North East et al
EPI_ISL_4522842	England/NEWC-1EE267A/2021	2021-09-19	Europe	United Kingdom	Integrated Covid Hub North East	Wellcome Sanger Institute for the COVID-19 Genomics UK (COG-UK) Consortium	Integrated Covid Hub North East et al
EPI_ISL_4522835	England/NEWC-1EE2698/2021	2021-09-19	Europe	United Kingdom	Integrated Covid Hub North East	Wellcome Sanger Institute for the COVID-19 Genomics UK (COG-UK) Consortium	Integrated Covid Hub North East et al
EPI_ISL_4522822	England/NEWC-1EE26A7/2021	2021-09-19	Europe	United Kingdom	Integrated Covid Hub North East	Wellcome Sanger Institute for the COVID-19 Genomics UK (COG-UK) Consortium	Integrated Covid Hub North East et al
EPI_ISL_4523041	England/NEWC-1EE26B6/2021	2021-09-19	Europe	United Kingdom	Integrated Covid Hub North East	Wellcome Sanger Institute for the COVID-19 Genomics UK (COG-UK) Consortium	Integrated Covid Hub North East et al
EPI_ISL_4522905	England/NEWC-1EE26C5/2021	2021-09-19	Europe	United Kingdom	Integrated Covid Hub North East	Wellcome Sanger Institute for the COVID-19 Genomics UK (COG-UK) Consortium	Integrated Covid Hub North East et al
EPI_ISL_4522742	England/NEWC-1EE26E3/2021	2021-09-19	Europe	United Kingdom	Integrated Covid Hub North East	Wellcome Sanger Institute for the COVID-19 Genomics UK (COG-UK) Consortium	Integrated Covid Hub North East et al
EPI_ISL_4522780	England/NEWC-1EE26F2/2021	2021-09-19	Europe	United Kingdom	Integrated Covid Hub North East	Wellcome Sanger Institute for the COVID-19 Genomics UK (COG-UK) Consortium	Integrated Covid Hub North East et al
EPI_ISL_4523025	England/NEWC-1EE271D/2021	2021-09-19	Europe	United Kingdom	Integrated Covid Hub North East	Wellcome Sanger Institute for the COVID-19 Genomics UK (COG-UK) Consortium	Integrated Covid Hub North East et al
EPI_ISL_4522918	England/NEWC-1EE272C/2021	2021-09-19	Europe	United Kingdom	Integrated Covid Hub North East	Wellcome Sanger Institute for the COVID-19 Genomics UK (COG-UK) Consortium	Integrated Covid Hub North East et al
EPI_ISL_4522993	England/NEWC-1EE273B/2021	2021-09-19	Europe	United Kingdom	Integrated Covid Hub North East	Wellcome Sanger Institute for the COVID-19 Genomics UK (COG-UK) Consortium	Integrated Covid Hub North East et al
EPI_ISL_4523024	England/NEWC-1EE27A4/2021	2021-09-19	Europe	United Kingdom	Integrated Covid Hub North East	Wellcome Sanger Institute for the COVID-19 Genomics UK (COG-UK) Consortium	Integrated Covid Hub North East et al
EPI_ISL_4522902	England/NEWC-1EE27B3/2021	2021-09-19	Europe	United Kingdom	Integrated Covid Hub North East	Wellcome Sanger Institute for the COVID-19 Genomics UK (COG-UK) Consortium	Integrated Covid Hub North East et al
EPI_ISL_4522923	England/NEWC-1EE27C2/2021	2021-09-19	Europe	United Kingdom	Integrated Covid Hub North East	Wellcome Sanger Institute for the COVID-19 Genomics UK (COG-UK) Consortium	Integrated Covid Hub North East et al
EPI_ISL_4522753	England/NEWC-1EE27FF/2021	2021-09-19	Europe	United Kingdom	Integrated Covid Hub North East	Wellcome Sanger Institute for the COVID-19 Genomics UK (COG-UK) Consortium	Integrated Covid Hub North East et al
EPI_ISL_4522763	England/NEWC-1EE281A/2021	2021-09-19	Europe	United Kingdom	Integrated Covid Hub North East	Wellcome Sanger Institute for the COVID-19 Genomics UK (COG-UK) Consortium	Integrated Covid Hub North East et al
EPI_ISL_4522769	England/NEWC-1EE2829/2021	2021-09-19	Europe	United Kingdom	Integrated Covid Hub North East	Wellcome Sanger Institute for the COVID-19 Genomics UK (COG-UK) Consortium	Integrated Covid Hub North East et al
EPI_ISL_4522792	England/NEWC-1EE2856/2021	2021-09-19	Europe	United Kingdom	Integrated Covid Hub North East	Wellcome Sanger Institute for the COVID-19 Genomics UK (COG-UK) Consortium	Integrated Covid Hub North East et al
EPI_ISL_4523186	England/NEWC-1EE3424/2021	2021-09-19	Europe	United Kingdom	Integrated Covid Hub North East	Wellcome Sanger Institute for the COVID-19 Genomics UK (COG-UK) Consortium	Integrated Covid Hub North East et al
EPI_ISL_4523072	England/NEWC-1EE3433/2021	2021-09-19	Europe	United Kingdom	Integrated Covid Hub North East	Wellcome Sanger Institute for the COVID-19 Genomics UK (COG-UK) Consortium	Integrated Covid Hub North East et al
EPI_ISL_4523133	England/NEWC-1EE3451/2021	2021-09-19	Europe	United Kingdom	Integrated Covid Hub North East	Wellcome Sanger Institute for the COVID-19 Genomics UK (COG-UK) Consortium	Integrated Covid Hub North East et al
EPI_ISL_4523071	England/NEWC-1EE3460/2021	2021-09-19	Europe	United Kingdom	Integrated Covid Hub North East	Wellcome Sanger Institute for the COVID-19 Genomics UK (COG-UK) Consortium	Integrated Covid Hub North East et al
EPI_ISL_4523343	England/NEWC-1EE348E/2021	2021-09-19	Europe	United Kingdom	Integrated Covid Hub North East	Wellcome Sanger Institute for the COVID-19 Genomics UK (COG-UK) Consortium	Integrated Covid Hub North East et al
EPI_ISL_4523211	England/NEWC-1EE349D/2021	2021-09-19	Europe	United Kingdom	Integrated Covid Hub North East	Wellcome Sanger Institute for the COVID-19 Genomics UK (COG-UK) Consortium	Integrated Covid Hub North East et al
EPI_ISL_4523356	England/NEWC-1EE34AC/2021	2021-09-20	Europe	United Kingdom	Integrated Covid Hub North East	Wellcome Sanger Institute for the COVID-19 Genomics UK (COG-UK) Consortium	Integrated Covid Hub North East et al
EPI_ISL_4523139	England/NEWC-1EE34BB/2021	2021-09-19	Europe	United Kingdom	Integrated Covid Hub North East	Wellcome Sanger Institute for the COVID-19 Genomics UK (COG-UK) Consortium	Integrated Covid Hub North East et al
EPI_ISL_4523349	England/NEWC-1EE34CA/2021	2021-09-19	Europe	United Kingdom	Integrated Covid Hub North East	Wellcome Sanger Institute for the COVID-19 Genomics UK (COG-UK) Consortium	Integrated Covid Hub North East et al
EPI_ISL_4523246	England/NEWC-1EE34D9/2021	2021-09-19	Europe	United Kingdom	Integrated Covid Hub North East	Wellcome Sanger Institute for the COVID-19 Genomics UK (COG-UK) Consortium	Integrated Covid Hub North East et al
EPI_ISL_4523131	England/NEWC-1EE34E8/2021	2021-09-19	Europe	United Kingdom	Integrated Covid Hub North East	Wellcome Sanger Institute for the COVID-19 Genomics UK (COG-UK) Consortium	Integrated Covid Hub North East et al
EPI_ISL_4523204	England/NEWC-1EE3503/2021	2021-09-20	Europe	United Kingdom	Integrated Covid Hub North East	Wellcome Sanger Institute for the COVID-19 Genomics UK (COG-UK) Consortium	Integrated Covid Hub North East et al
EPI_ISL_4523216	England/NEWC-1EE3521/2021	2021-09-20	Europe	United Kingdom	Integrated Covid Hub North East	Wellcome Sanger Institute for the COVID-19 Genomics UK (COG-UK) Consortium	Integrated Covid Hub North East et al
EPI_ISL_4523345	England/NEWC-1EE3530/2021	2021-09-20	Europe	United Kingdom	Integrated Covid Hub North East	Wellcome Sanger Institute for the COVID-19 Genomics UK (COG-UK) Consortium	Integrated Covid Hub North East et al
EPI_ISL_4523199	England/NEWC-1EE354F/2021	2021-09-19	Europe	United Kingdom	Integrated Covid Hub North East	Wellcome Sanger Institute for the COVID-19 Genomics UK (COG-UK) Consortium	Integrated Covid Hub North East et al
EPI_ISL_4523336	England/NEWC-1EE355E/2021	2021-09-19	Europe	United Kingdom	Integrated Covid Hub North East	Wellcome Sanger Institute for the COVID-19 Genomics UK (COG-UK) Consortium	Integrated Covid Hub North East et al
EPI_ISL_4523195	England/NEWC-1EE356D/2021	2021-09-19	Europe	United Kingdom	Integrated Covid Hub North East	Wellcome Sanger Institute for the COVID-19 Genomics UK (COG-UK) Consortium	Integrated Covid Hub North East et al
EPI_ISL_4523214	England/NEWC-1EE357C/2021	2021-09-19	Europe	United Kingdom	Integrated Covid Hub North East	Wellcome Sanger Institute for the COVID-19 Genomics UK (COG-UK) Consortium	Integrated Covid Hub North East et al
EPI_ISL_4523294	England/NEWC-1EE358B/2021	2021-09-19	Europe	United Kingdom	Integrated Covid Hub North East	Wellcome Sanger Institute for the COVID-19 Genomics UK (COG-UK) Consortium	Integrated Covid Hub North East et al
EPI_ISL_4523323	England/NEWC-1EE359A/2021	2021-09-19	Europe	United Kingdom	Integrated Covid Hub North East	Wellcome Sanger Institute for the COVID-19 Genomics UK (COG-UK) Consortium	Integrated Covid Hub North East et al
EPI_ISL_4523277	England/NEWC-1EE35B8/2021	2021-09-19	Europe	United Kingdom	Integrated Covid Hub North East	Wellcome Sanger Institute for the COVID-19 Genomics UK (COG-UK) Consortium	Integrated Covid Hub North East et al
EPI_ISL_4523219	England/NEWC-1EE35C7/2021	2021-09-19	Europe	United Kingdom	Integrated Covid Hub North East	Wellcome Sanger Institute for the COVID-19 Genomics UK (COG-UK) Consortium	Integrated Covid Hub North East et al
EPI_ISL_4523118	England/NEWC-1EE3600/2021	2021-09-19	Europe	United Kingdom	Integrated Covid Hub North East	Wellcome Sanger Institute for the COVID-19 Genomics UK (COG-UK) Consortium	Integrated Covid Hub North East et al
EPI_ISL_4523127	England/NEWC-1EE361F/2021	2021-09-19	Europe	United Kingdom	Integrated Covid Hub North East	Wellcome Sanger Institute for the COVID-19 Genomics UK (COG-UK) Consortium	Integrated Covid Hub North East et al
EPI_ISL_4523231	England/NEWC-1EE362E/2021	2021-09-19	Europe	United Kingdom	Integrated Covid Hub North East	Wellcome Sanger Institute for the COVID-19 Genomics UK (COG-UK) Consortium	Integrated Covid Hub North East et al
EPI_ISL_4523373	England/NEWC-1EE363D/2021	2021-09-19	Europe	United Kingdom	Integrated Covid Hub North East	Wellcome Sanger Institute for the COVID-19 Genomics UK (COG-UK) Consortium	Integrated Covid Hub North East et al
EPI_ISL_4523059	England/NEWC-1EE364C/2021	2021-09-20	Europe	United Kingdom	Integrated Covid Hub North East	Wellcome Sanger Institute for the COVID-19 Genomics UK (COG-UK) Consortium	Integrated Covid Hub North East et al
EPI_ISL_4523164	England/NEWC-1EE365B/2021	2021-09-20	Europe	United Kingdom	Integrated Covid Hub North East	Wellcome Sanger Institute for the COVID-19 Genomics UK (COG-UK) Consortium	Integrated Covid Hub North East et al
EPI_ISL_4523361	England/NEWC-1EE366A/2021	2021-09-19	Europe	United Kingdom	Integrated Covid Hub North East	Wellcome Sanger Institute for the COVID-19 Genomics UK (COG-UK) Consortium	Integrated Covid Hub North East et al
EPI_ISL_4523087	England/NEWC-1EE3679/2021	2021-09-19	Europe	United Kingdom	Integrated Covid Hub North East	Wellcome Sanger Institute for the COVID-19 Genomics UK (COG-UK) Consortium	Integrated Covid Hub North East et al
EPI_ISL_4523143	England/NEWC-1EE3688/2021	2021-09-19	Europe	United Kingdom	Integrated Covid Hub North East	Wellcome Sanger Institute for the COVID-19 Genomics UK (COG-UK) Consortium	Integrated Covid Hub North East et al
EPI_ISL_4523366	England/NEWC-1EE3697/2021	2021-09-19	Europe	United Kingdom	Integrated Covid Hub North East	Wellcome Sanger Institute for the COVID-19 Genomics UK (COG-UK) Consortium	Integrated Covid Hub North East et al
EPI_ISL_4523380	England/NEWC-1EE36A6/2021	2021-09-19	Europe	United Kingdom	Integrated Covid Hub North East	Wellcome Sanger Institute for the COVID-19 Genomics UK (COG-UK) Consortium	Integrated Covid Hub North East et al
EPI_ISL_4523350	England/NEWC-1EE36B5/2021	2021-09-19	Europe	United Kingdom	Integrated Covid Hub North East	Wellcome Sanger Institute for the COVID-19 Genomics UK (COG-UK) Consortium	Integrated Covid Hub North East et al
EPI_ISL_4523334	England/NEWC-1EE36D3/2021	2021-09-20	Europe	United Kingdom	Integrated Covid Hub North East	Wellcome Sanger Institute for the COVID-19 Genomics UK (COG-UK) Consortium	Integrated Covid Hub North East et al
EPI_ISL_4523063	England/NEWC-1EE36F1/2021	2021-09-19	Europe	United Kingdom	Integrated Covid Hub North East	Wellcome Sanger Institute for the COVID-19 Genomics UK (COG-UK) Consortium	Integrated Covid Hub North East et al
EPI_ISL_4523259	England/NEWC-1EE370D/2021	2021-09-19	Europe	United Kingdom	Integrated Covid Hub North East	Wellcome Sanger Institute for the COVID-19 Genomics UK (COG-UK) Consortium	Integrated Covid Hub North East et al
EPI_ISL_4523145	England/NEWC-1EE371C/2021	2021-09-19	Europe	United Kingdom	Integrated Covid Hub North East	Wellcome Sanger Institute for the COVID-19 Genomics UK (COG-UK) Consortium	Integrated Covid Hub North East et al
EPI_ISL_4523134	England/NEWC-1EE3749/2021	2021-09-19	Europe	United Kingdom	Integrated Covid Hub North East	Wellcome Sanger Institute for the COVID-19 Genomics UK (COG-UK) Consortium	Integrated Covid Hub North East et al
EPI_ISL_4523100	England/NEWC-1EE3758/2021	2021-09-19	Europe	United Kingdom	Integrated Covid Hub North East	Wellcome Sanger Institute for the COVID-19 Genomics UK (COG-UK) Consortium	Integrated Covid Hub North East et al
EPI_ISL_4523079	England/NEWC-1EE3776/2021	2021-09-20	Europe	United Kingdom	Integrated Covid Hub North East	Wellcome Sanger Institute for the COVID-19 Genomics UK (COG-UK) Consortium	Integrated Covid Hub North East et al
EPI_ISL_4523117	England/NEWC-1EE3785/2021	2021-09-19	Europe	United Kingdom	Integrated Covid Hub North East	Wellcome Sanger Institute for the COVID-19 Genomics UK (COG-UK) Consortium	Integrated Covid Hub North East et al
EPI_ISL_4523267	England/NEWC-1EE3794/2021	2021-09-19	Europe	United Kingdom	Integrated Covid Hub North East	Wellcome Sanger Institute for the COVID-19 Genomics UK (COG-UK) Consortium	Integrated Covid Hub North East et al
EPI_ISL_4523362	England/NEWC-1EE37A3/2021	2021-09-19	Europe	United Kingdom	Integrated Covid Hub North East	Wellcome Sanger Institute for the COVID-19 Genomics UK (COG-UK) Consortium	Integrated Covid Hub North East et al
EPI_ISL_4523333	England/NEWC-1EE37B2/2021	2021-09-19	Europe	United Kingdom	Integrated Covid Hub North East	Wellcome Sanger Institute for the COVID-19 Genomics UK (COG-UK) Consortium	Integrated Covid Hub North East et al
EPI_ISL_4523292	England/NEWC-1EE37C1/2021	2021-09-19	Europe	United Kingdom	Integrated Covid Hub North East	Wellcome Sanger Institute for the COVID-19 Genomics UK (COG-UK) Consortium	Integrated Covid Hub North East et al
EPI_ISL_4523094	England/NEWC-1EE37D0/2021	2021-09-19	Europe	United Kingdom	Integrated Covid Hub North East	Wellcome Sanger Institute for the COVID-19 Genomics UK (COG-UK) Consortium	Integrated Covid Hub North East et al
EPI_ISL_4523233	England/NEWC-1EE37EF/2021	2021-09-19	Europe	United Kingdom	Integrated Covid Hub North East	Wellcome Sanger Institute for the COVID-19 Genomics UK (COG-UK) Consortium	Integrated Covid Hub North East et al
EPI_ISL_4523319	England/NEWC-1EE380A/2021	2021-09-19	Europe	United Kingdom	Integrated Covid Hub North East	Wellcome Sanger Institute for the COVID-19 Genomics UK (COG-UK) Consortium	Integrated Covid Hub North East et al
EPI_ISL_4523237	England/NEWC-1EE3828/2021	2021-09-19	Europe	United Kingdom	Integrated Covid Hub North East	Wellcome Sanger Institute for the COVID-19 Genomics UK (COG-UK) Consortium	Integrated Covid Hub North East et al
EPI_ISL_4523252	England/NEWC-1EE3837/2021	2021-09-19	Europe	United Kingdom	Integrated Covid Hub North East	Wellcome Sanger Institute for the COVID-19 Genomics UK (COG-UK) Consortium	Integrated Covid Hub North East et al
EPI_ISL_4523260	England/NEWC-1EE3846/2021	2021-09-19	Europe	United Kingdom	Integrated Covid Hub North East	Wellcome Sanger Institute for the COVID-19 Genomics UK (COG-UK) Consortium	Integrated Covid Hub North East et al
EPI_ISL_4523251	England/NEWC-1EE3855/2021	2021-09-19	Europe	United Kingdom	Integrated Covid Hub North East	Wellcome Sanger Institute for the COVID-19 Genomics UK (COG-UK) Consortium	Integrated Covid Hub North East et al
EPI_ISL_4523163	England/NEWC-1EE3882/2021	2021-09-19	Europe	United Kingdom	Integrated Covid Hub North East	Wellcome Sanger Institute for the COVID-19 Genomics UK (COG-UK) Consortium	Integrated Covid Hub North East et al
EPI_ISL_4523062	England/NEWC-1EE3891/2021	2021-09-19	Europe	United Kingdom	Integrated Covid Hub North East	Wellcome Sanger Institute for the COVID-19 Genomics UK (COG-UK) Consortium	Integrated Covid Hub North East et al
EPI_ISL_4523193	England/NEWC-1EE38A0/2021	2021-09-19	Europe	United Kingdom	Integrated Covid Hub North East	Wellcome Sanger Institute for the COVID-19 Genomics UK (COG-UK) Consortium	Integrated Covid Hub North East et al
EPI_ISL_4523191	England/NEWC-1EE38CE/2021	2021-09-19	Europe	United Kingdom	Integrated Covid Hub North East	Wellcome Sanger Institute for the COVID-19 Genomics UK (COG-UK) Consortium	Integrated Covid Hub North East et al
EPI_ISL_4523255	England/NEWC-1EE38DD/2021	2021-09-19	Europe	United Kingdom	Integrated Covid Hub North East	Wellcome Sanger Institute for the COVID-19 Genomics UK (COG-UK) Consortium	Integrated Covid Hub North East et al
EPI_ISL_4523235	England/NEWC-1EE38EC/2021	2021-09-20	Europe	United Kingdom	Integrated Covid Hub North East	Wellcome Sanger Institute for the COVID-19 Genomics UK (COG-UK) Consortium	Integrated Covid Hub North East et al
EPI_ISL_4523293	England/NEWC-1EE38FB/2021	2021-09-20	Europe	United Kingdom	Integrated Covid Hub North East	Wellcome Sanger Institute for the COVID-19 Genomics UK (COG-UK) Consortium	Integrated Covid Hub North East et al
EPI_ISL_4523223	England/NEWC-1EE3907/2021	2021-09-19	Europe	United Kingdom	Integrated Covid Hub North East	Wellcome Sanger Institute for the COVID-19 Genomics UK (COG-UK) Consortium	Integrated Covid Hub North East et al
EPI_ISL_4523137	England/NEWC-1EE3916/2021	2021-09-19	Europe	United Kingdom	Integrated Covid Hub North East	Wellcome Sanger Institute for the COVID-19 Genomics UK (COG-UK) Consortium	Integrated Covid Hub North East et al
EPI_ISL_4523104	England/NEWC-1EE3925/2021	2021-09-19	Europe	United Kingdom	Integrated Covid Hub North East	Wellcome Sanger Institute for the COVID-19 Genomics UK (COG-UK) Consortium	Integrated Covid Hub North East et al
EPI_ISL_4523220	England/NEWC-1EE3934/2021	2021-09-19	Europe	United Kingdom	Integrated Covid Hub North East	Wellcome Sanger Institute for the COVID-19 Genomics UK (COG-UK) Consortium	Integrated Covid Hub North East et al
EPI_ISL_4523228	England/NEWC-1EE3943/2021	2021-09-19	Europe	United Kingdom	Integrated Covid Hub North East	Wellcome Sanger Institute for the COVID-19 Genomics UK (COG-UK) Consortium	Integrated Covid Hub North East et al
EPI_ISL_4523141	England/NEWC-1EE3961/2021	2021-09-19	Europe	United Kingdom	Integrated Covid Hub North East	Wellcome Sanger Institute for the COVID-19 Genomics UK (COG-UK) Consortium	Integrated Covid Hub North East et al
EPI_ISL_4523058	England/NEWC-1EE3970/2021	2021-09-20	Europe	United Kingdom	Integrated Covid Hub North East	Wellcome Sanger Institute for the COVID-19 Genomics UK (COG-UK) Consortium	Integrated Covid Hub North East et al
EPI_ISL_4523297	England/NEWC-1EE399E/2021	2021-09-19	Europe	United Kingdom	Integrated Covid Hub North East	Wellcome Sanger Institute for the COVID-19 Genomics UK (COG-UK) Consortium	Integrated Covid Hub North East et al
EPI_ISL_4523375	England/NEWC-1EE39AD/2021	2021-09-20	Europe	United Kingdom	Integrated Covid Hub North East	Wellcome Sanger Institute for the COVID-19 Genomics UK (COG-UK) Consortium	Integrated Covid Hub North East et al
EPI_ISL_4523132	England/NEWC-1EE39BC/2021	2021-09-19	Europe	United Kingdom	Integrated Covid Hub North East	Wellcome Sanger Institute for the COVID-19 Genomics UK (COG-UK) Consortium	Integrated Covid Hub North East et al
EPI_ISL_4523129	England/NEWC-1EE39CB/2021	2021-09-19	Europe	United Kingdom	Integrated Covid Hub North East	Wellcome Sanger Institute for the COVID-19 Genomics UK (COG-UK) Consortium	Integrated Covid Hub North East et al
EPI_ISL_4523147	England/NEWC-1EE3A13/2021	2021-09-19	Europe	United Kingdom	Integrated Covid Hub North East	Wellcome Sanger Institute for the COVID-19 Genomics UK (COG-UK) Consortium	Integrated Covid Hub North East et al
EPI_ISL_4523151	England/NEWC-1EE3A22/2021	2021-09-19	Europe	United Kingdom	Integrated Covid Hub North East	Wellcome Sanger Institute for the COVID-19 Genomics UK (COG-UK) Consortium	Integrated Covid Hub North East et al
EPI_ISL_4523138	England/NEWC-1EE3A31/2021	2021-09-16	Europe	United Kingdom	Integrated Covid Hub North East	Wellcome Sanger Institute for the COVID-19 Genomics UK (COG-UK) Consortium	Integrated Covid Hub North East et al
EPI_ISL_4523120	England/NEWC-1EE3A40/2021	2021-09-19	Europe	United Kingdom	Integrated Covid Hub North East	Wellcome Sanger Institute for the COVID-19 Genomics UK (COG-UK) Consortium	Integrated Covid Hub North East et al
EPI_ISL_4523256	England/NEWC-1EE3A5F/2021	2021-09-19	Europe	United Kingdom	Integrated Covid Hub North East	Wellcome Sanger Institute for the COVID-19 Genomics UK (COG-UK) Consortium	Integrated Covid Hub North East et al
EPI_ISL_4523268	England/NEWC-1EE3A6E/2021	2021-09-19	Europe	United Kingdom	Integrated Covid Hub North East	Wellcome Sanger Institute for the COVID-19 Genomics UK (COG-UK) Consortium	Integrated Covid Hub North East et al
EPI_ISL_4736489	England/NEWC-1EE3AB9/2021	2021-09-19	Europe	United Kingdom	Integrated Covid Hub North East	Wellcome Sanger Institute for the COVID-19 Genomics UK (COG-UK) Consortium	Integrated Covid Hub North East et al
EPI_ISL_4523308	England/NEWC-1EE3AC8/2021	2021-09-19	Europe	United Kingdom	Integrated Covid Hub North East	Wellcome Sanger Institute for the COVID-19 Genomics UK (COG-UK) Consortium	Integrated Covid Hub North East et al
EPI_ISL_4523188	England/NEWC-1EE3AD7/2021	2021-09-19	Europe	United Kingdom	Integrated Covid Hub North East	Wellcome Sanger Institute for the COVID-19 Genomics UK (COG-UK) Consortium	Integrated Covid Hub North East et al
EPI_ISL_4523069	England/NEWC-1EE3AE6/2021	2021-09-19	Europe	United Kingdom	Integrated Covid Hub North East	Wellcome Sanger Institute for the COVID-19 Genomics UK (COG-UK) Consortium	Integrated Covid Hub North East et al
EPI_ISL_4736490	England/NEWC-1EE3AF5/2021	2021-09-19	Europe	United Kingdom	Integrated Covid Hub North East	Wellcome Sanger Institute for the COVID-19 Genomics UK (COG-UK) Consortium	Integrated Covid Hub North East et al
EPI_ISL_4523176	England/NEWC-1EE3B10/2021	2021-09-19	Europe	United Kingdom	Integrated Covid Hub North East	Wellcome Sanger Institute for the COVID-19 Genomics UK (COG-UK) Consortium	Integrated Covid Hub North East et al
EPI_ISL_4523376	England/NEWC-1EE3B2F/2021	2021-09-19	Europe	United Kingdom	Integrated Covid Hub North East	Wellcome Sanger Institute for the COVID-19 Genomics UK (COG-UK) Consortium	Integrated Covid Hub North East et al
EPI_ISL_4523068	England/NEWC-1EE3B3E/2021	2021-09-19	Europe	United Kingdom	Integrated Covid Hub North East	Wellcome Sanger Institute for the COVID-19 Genomics UK (COG-UK) Consortium	Integrated Covid Hub North East et al
EPI_ISL_4523152	England/NEWC-1EE3B4D/2021	2021-09-19	Europe	United Kingdom	Integrated Covid Hub North East	Wellcome Sanger Institute for the COVID-19 Genomics UK (COG-UK) Consortium	Integrated Covid Hub North East et al
EPI_ISL_4523379	England/NEWC-1EE3B5C/2021	2021-09-19	Europe	United Kingdom	Integrated Covid Hub North East	Wellcome Sanger Institute for the COVID-19 Genomics UK (COG-UK) Consortium	Integrated Covid Hub North East et al
EPI_ISL_4523315	England/NEWC-1EE3B6B/2021	2021-09-19	Europe	United Kingdom	Integrated Covid Hub North East	Wellcome Sanger Institute for the COVID-19 Genomics UK (COG-UK) Consortium	Integrated Covid Hub North East et al
EPI_ISL_4523234	England/NEWC-1EE3B7A/2021	2021-09-19	Europe	United Kingdom	Integrated Covid Hub North East	Wellcome Sanger Institute for the COVID-19 Genomics UK (COG-UK) Consortium	Integrated Covid Hub North East et al
EPI_ISL_4523317	England/NEWC-1EE3B89/2021	2021-09-19	Europe	United Kingdom	Integrated Covid Hub North East	Wellcome Sanger Institute for the COVID-19 Genomics UK (COG-UK) Consortium	Integrated Covid Hub North East et al
EPI_ISL_4523166	England/NEWC-1EE3BA7/2021	2021-09-19	Europe	United Kingdom	Integrated Covid Hub North East	Wellcome Sanger Institute for the COVID-19 Genomics UK (COG-UK) Consortium	Integrated Covid Hub North East et al
EPI_ISL_4523327	England/NEWC-1EE3BB6/2021	2021-09-19	Europe	United Kingdom	Integrated Covid Hub North East	Wellcome Sanger Institute for the COVID-19 Genomics UK (COG-UK) Consortium	Integrated Covid Hub North East et al
EPI_ISL_4523160	England/NEWC-1EE3C1D/2021	2021-09-19	Europe	United Kingdom	Integrated Covid Hub North East	Wellcome Sanger Institute for the COVID-19 Genomics UK (COG-UK) Consortium	Integrated Covid Hub North East et al
EPI_ISL_4523095	England/NEWC-1EE3C3B/2021	2021-09-19	Europe	United Kingdom	Integrated Covid Hub North East	Wellcome Sanger Institute for the COVID-19 Genomics UK (COG-UK) Consortium	Integrated Covid Hub North East et al
EPI_ISL_4523149	England/NEWC-1EE3C4A/2021	2021-09-19	Europe	United Kingdom	Integrated Covid Hub North East	Wellcome Sanger Institute for the COVID-19 Genomics UK (COG-UK) Consortium	Integrated Covid Hub North East et al
EPI_ISL_4523230	England/NEWC-1EE3C59/2021	2021-09-19	Europe	United Kingdom	Integrated Covid Hub North East	Wellcome Sanger Institute for the COVID-19 Genomics UK (COG-UK) Consortium	Integrated Covid Hub North East et al
EPI_ISL_4523274	England/NEWC-1EE3C68/2021	2021-09-19	Europe	United Kingdom	Integrated Covid Hub North East	Wellcome Sanger Institute for the COVID-19 Genomics UK (COG-UK) Consortium	Integrated Covid Hub North East et al
EPI_ISL_4523239	England/NEWC-1EE3C77/2021	2021-09-19	Europe	United Kingdom	Integrated Covid Hub North East	Wellcome Sanger Institute for the COVID-19 Genomics UK (COG-UK) Consortium	Integrated Covid Hub North East et al
EPI_ISL_4523073	England/NEWC-1EE3C95/2021	2021-09-19	Europe	United Kingdom	Integrated Covid Hub North East	Wellcome Sanger Institute for the COVID-19 Genomics UK (COG-UK) Consortium	Integrated Covid Hub North East et al
EPI_ISL_4523364	England/NEWC-1EE3CA4/2021	2021-09-19	Europe	United Kingdom	Integrated Covid Hub North East	Wellcome Sanger Institute for the COVID-19 Genomics UK (COG-UK) Consortium	Integrated Covid Hub North East et al
EPI_ISL_4523321	England/NEWC-1EE3CB3/2021	2021-09-19	Europe	United Kingdom	Integrated Covid Hub North East	Wellcome Sanger Institute for the COVID-19 Genomics UK (COG-UK) Consortium	Integrated Covid Hub North East et al
EPI_ISL_4523261	England/NEWC-1EE3CFF/2021	2021-09-19	Europe	United Kingdom	Integrated Covid Hub North East	Wellcome Sanger Institute for the COVID-19 Genomics UK (COG-UK) Consortium	Integrated Covid Hub North East et al
EPI_ISL_4523282	England/NEWC-1EE3D29/2021	2021-09-19	Europe	United Kingdom	Integrated Covid Hub North East	Wellcome Sanger Institute for the COVID-19 Genomics UK (COG-UK) Consortium	Integrated Covid Hub North East et al
EPI_ISL_4523337	England/NEWC-1EE3D65/2021	2021-09-18	Europe	United Kingdom	Integrated Covid Hub North East	Wellcome Sanger Institute for the COVID-19 Genomics UK (COG-UK) Consortium	Integrated Covid Hub North East et al
EPI_ISL_4523142	England/NEWC-1EE3D74/2021	2021-09-19	Europe	United Kingdom	Integrated Covid Hub North East	Wellcome Sanger Institute for the COVID-19 Genomics UK (COG-UK) Consortium	Integrated Covid Hub North East et al
EPI_ISL_4523212	England/NEWC-1EE3D83/2021	2021-09-19	Europe	United Kingdom	Integrated Covid Hub North East	Wellcome Sanger Institute for the COVID-19 Genomics UK (COG-UK) Consortium	Integrated Covid Hub North East et al
EPI_ISL_4523181	England/NEWC-1EE3DA1/2021	2021-09-19	Europe	United Kingdom	Integrated Covid Hub North East	Wellcome Sanger Institute for the COVID-19 Genomics UK (COG-UK) Consortium	Integrated Covid Hub North East et al
EPI_ISL_4523098	England/NEWC-1EE3DCF/2021	2021-09-19	Europe	United Kingdom	Integrated Covid Hub North East	Wellcome Sanger Institute for the COVID-19 Genomics UK (COG-UK) Consortium	Integrated Covid Hub North East et al
EPI_ISL_4523338	England/NEWC-1EE3DDE/2021	2021-09-19	Europe	United Kingdom	Integrated Covid Hub North East	Wellcome Sanger Institute for the COVID-19 Genomics UK (COG-UK) Consortium	Integrated Covid Hub North East et al
EPI_ISL_4523264	England/NEWC-1EE3DED/2021	2021-09-19	Europe	United Kingdom	Integrated Covid Hub North East	Wellcome Sanger Institute for the COVID-19 Genomics UK (COG-UK) Consortium	Integrated Covid Hub North East et al
EPI_ISL_4523198	England/NEWC-1EE3E17/2021	2021-09-19	Europe	United Kingdom	Integrated Covid Hub North East	Wellcome Sanger Institute for the COVID-19 Genomics UK (COG-UK) Consortium	Integrated Covid Hub North East et al
EPI_ISL_4523330	England/NEWC-1EE3E26/2021	2021-09-19	Europe	United Kingdom	Integrated Covid Hub North East	Wellcome Sanger Institute for the COVID-19 Genomics UK (COG-UK) Consortium	Integrated Covid Hub North East et al
EPI_ISL_4523121	England/NEWC-1EE3E35/2021	2021-09-19	Europe	United Kingdom	Integrated Covid Hub North East	Wellcome Sanger Institute for the COVID-19 Genomics UK (COG-UK) Consortium	Integrated Covid Hub North East et al
EPI_ISL_4523269	England/NEWC-1EE3E44/2021	2021-09-19	Europe	United Kingdom	Integrated Covid Hub North East	Wellcome Sanger Institute for the COVID-19 Genomics UK (COG-UK) Consortium	Integrated Covid Hub North East et al
EPI_ISL_4523205	England/NEWC-1EE3E53/2021	2021-09-19	Europe	United Kingdom	Integrated Covid Hub North East	Wellcome Sanger Institute for the COVID-19 Genomics UK (COG-UK) Consortium	Integrated Covid Hub North East et al
EPI_ISL_4523238	England/NEWC-1EE3E62/2021	2021-09-19	Europe	United Kingdom	Integrated Covid Hub North East	Wellcome Sanger Institute for the COVID-19 Genomics UK (COG-UK) Consortium	Integrated Covid Hub North East et al
EPI_ISL_4523093	England/NEWC-1EE3E9F/2021	2021-09-19	Europe	United Kingdom	Integrated Covid Hub North East	Wellcome Sanger Institute for the COVID-19 Genomics UK (COG-UK) Consortium	Integrated Covid Hub North East et al
EPI_ISL_4523092	England/NEWC-1EE3EAE/2021	2021-09-19	Europe	United Kingdom	Integrated Covid Hub North East	Wellcome Sanger Institute for the COVID-19 Genomics UK (COG-UK) Consortium	Integrated Covid Hub North East et al
EPI_ISL_4523325	England/NEWC-1EE3ECC/2021	2021-09-19	Europe	United Kingdom	Integrated Covid Hub North East	Wellcome Sanger Institute for the COVID-19 Genomics UK (COG-UK) Consortium	Integrated Covid Hub North East et al
EPI_ISL_4523328	England/NEWC-1EE3EEA/2021	2021-09-19	Europe	United Kingdom	Integrated Covid Hub North East	Wellcome Sanger Institute for the COVID-19 Genomics UK (COG-UK) Consortium	Integrated Covid Hub North East et al
EPI_ISL_4523146	England/NEWC-1EE3F14/2021	2021-09-19	Europe	United Kingdom	Integrated Covid Hub North East	Wellcome Sanger Institute for the COVID-19 Genomics UK (COG-UK) Consortium	Integrated Covid Hub North East et al
EPI_ISL_4523240	England/NEWC-1EE3F23/2021	2021-09-19	Europe	United Kingdom	Integrated Covid Hub North East	Wellcome Sanger Institute for the COVID-19 Genomics UK (COG-UK) Consortium	Integrated Covid Hub North East et al
EPI_ISL_4523340	England/NEWC-1EE3F32/2021	2021-09-19	Europe	United Kingdom	Integrated Covid Hub North East	Wellcome Sanger Institute for the COVID-19 Genomics UK (COG-UK) Consortium	Integrated Covid Hub North East et al
EPI_ISL_4523369	England/NEWC-1EE3F41/2021	2021-09-19	Europe	United Kingdom	Integrated Covid Hub North East	Wellcome Sanger Institute for the COVID-19 Genomics UK (COG-UK) Consortium	Integrated Covid Hub North East et al
EPI_ISL_4523363	England/NEWC-1EE3F50/2021	2021-09-19	Europe	United Kingdom	Integrated Covid Hub North East	Wellcome Sanger Institute for the COVID-19 Genomics UK (COG-UK) Consortium	Integrated Covid Hub North East et al
EPI_ISL_4523161	England/NEWC-1EE3F8D/2021	2021-09-19	Europe	United Kingdom	Integrated Covid Hub North East	Wellcome Sanger Institute for the COVID-19 Genomics UK (COG-UK) Consortium	Integrated Covid Hub North East et al
EPI_ISL_4523081	England/NEWC-1EE3FBA/2021	2021-09-19	Europe	United Kingdom	Integrated Covid Hub North East	Wellcome Sanger Institute for the COVID-19 Genomics UK (COG-UK) Consortium	Integrated Covid Hub North East et al
EPI_ISL_4522452	England/NEWC-1EE3FE7/2021	2021-09-19	Europe	United Kingdom	Integrated Covid Hub North East	Wellcome Sanger Institute for the COVID-19 Genomics UK (COG-UK) Consortium	Integrated Covid Hub North East et al
EPI_ISL_4522670	England/NEWC-1EE3FF6/2021	2021-09-19	Europe	United Kingdom	Integrated Covid Hub North East	Wellcome Sanger Institute for the COVID-19 Genomics UK (COG-UK) Consortium	Integrated Covid Hub North East et al
EPI_ISL_4522650	England/NEWC-1EE4001/2021	2021-09-19	Europe	United Kingdom	Integrated Covid Hub North East	Wellcome Sanger Institute for the COVID-19 Genomics UK (COG-UK) Consortium	Integrated Covid Hub North East et al
EPI_ISL_4522494	England/NEWC-1EE4010/2021	2021-09-19	Europe	United Kingdom	Integrated Covid Hub North East	Wellcome Sanger Institute for the COVID-19 Genomics UK (COG-UK) Consortium	Integrated Covid Hub North East et al
EPI_ISL_4522541	England/NEWC-1EE402F/2021	2021-09-19	Europe	United Kingdom	Integrated Covid Hub North East	Wellcome Sanger Institute for the COVID-19 Genomics UK (COG-UK) Consortium	Integrated Covid Hub North East et al
EPI_ISL_4522686	England/NEWC-1EE403E/2021	2021-09-19	Europe	United Kingdom	Integrated Covid Hub North East	Wellcome Sanger Institute for the COVID-19 Genomics UK (COG-UK) Consortium	Integrated Covid Hub North East et al
EPI_ISL_4522578	England/NEWC-1EE405C/2021	2021-09-19	Europe	United Kingdom	Integrated Covid Hub North East	Wellcome Sanger Institute for the COVID-19 Genomics UK (COG-UK) Consortium	Integrated Covid Hub North East et al
EPI_ISL_4522542	England/NEWC-1EE406B/2021	2021-09-19	Europe	United Kingdom	Integrated Covid Hub North East	Wellcome Sanger Institute for the COVID-19 Genomics UK (COG-UK) Consortium	Integrated Covid Hub North East et al
EPI_ISL_4522423	England/NEWC-1EE4089/2021	2021-09-19	Europe	United Kingdom	Integrated Covid Hub North East	Wellcome Sanger Institute for the COVID-19 Genomics UK (COG-UK) Consortium	Integrated Covid Hub North East et al
EPI_ISL_4522677	England/NEWC-1EE4098/2021	2021-09-19	Europe	United Kingdom	Integrated Covid Hub North East	Wellcome Sanger Institute for the COVID-19 Genomics UK (COG-UK) Consortium	Integrated Covid Hub North East et al
EPI_ISL_4522675	England/NEWC-1EE40B6/2021	2021-09-19	Europe	United Kingdom	Integrated Covid Hub North East	Wellcome Sanger Institute for the COVID-19 Genomics UK (COG-UK) Consortium	Integrated Covid Hub North East et al
EPI_ISL_4522527	England/NEWC-1EE40D4/2021	2021-09-19	Europe	United Kingdom	Integrated Covid Hub North East	Wellcome Sanger Institute for the COVID-19 Genomics UK (COG-UK) Consortium	Integrated Covid Hub North East et al
EPI_ISL_4522723	England/NEWC-1EE40E3/2021	2021-09-19	Europe	United Kingdom	Integrated Covid Hub North East	Wellcome Sanger Institute for the COVID-19 Genomics UK (COG-UK) Consortium	Integrated Covid Hub North East et al
EPI_ISL_4522398	England/NEWC-1EE40F2/2021	2021-09-19	Europe	United Kingdom	Integrated Covid Hub North East	Wellcome Sanger Institute for the COVID-19 Genomics UK (COG-UK) Consortium	Integrated Covid Hub North East et al
EPI_ISL_4522530	England/NEWC-1EE412C/2021	2021-09-19	Europe	United Kingdom	Integrated Covid Hub North East	Wellcome Sanger Institute for the COVID-19 Genomics UK (COG-UK) Consortium	Integrated Covid Hub North East et al
EPI_ISL_4522552	England/NEWC-1EE413B/2021	2021-09-19	Europe	United Kingdom	Integrated Covid Hub North East	Wellcome Sanger Institute for the COVID-19 Genomics UK (COG-UK) Consortium	Integrated Covid Hub North East et al
EPI_ISL_4522707	England/NEWC-1EE414A/2021	2021-09-19	Europe	United Kingdom	Integrated Covid Hub North East	Wellcome Sanger Institute for the COVID-19 Genomics UK (COG-UK) Consortium	Integrated Covid Hub North East et al
EPI_ISL_4522566	England/NEWC-1EE4159/2021	2021-09-19	Europe	United Kingdom	Integrated Covid Hub North East	Wellcome Sanger Institute for the COVID-19 Genomics UK (COG-UK) Consortium	Integrated Covid Hub North East et al
EPI_ISL_4522562	England/NEWC-1EE4186/2021	2021-09-19	Europe	United Kingdom	Integrated Covid Hub North East	Wellcome Sanger Institute for the COVID-19 Genomics UK (COG-UK) Consortium	Integrated Covid Hub North East et al
EPI_ISL_4522735	England/NEWC-1EE41A4/2021	2021-09-19	Europe	United Kingdom	Integrated Covid Hub North East	Wellcome Sanger Institute for the COVID-19 Genomics UK (COG-UK) Consortium	Integrated Covid Hub North East et al
EPI_ISL_4522451	England/NEWC-1EE41B3/2021	2021-09-19	Europe	United Kingdom	Integrated Covid Hub North East	Wellcome Sanger Institute for the COVID-19 Genomics UK (COG-UK) Consortium	Integrated Covid Hub North East et al
EPI_ISL_4522703	England/NEWC-1EE41C2/2021	2021-09-19	Europe	United Kingdom	Integrated Covid Hub North East	Wellcome Sanger Institute for the COVID-19 Genomics UK (COG-UK) Consortium	Integrated Covid Hub North East et al
EPI_ISL_4522432	England/NEWC-1EE41D1/2021	2021-09-19	Europe	United Kingdom	Integrated Covid Hub North East	Wellcome Sanger Institute for the COVID-19 Genomics UK (COG-UK) Consortium	Integrated Covid Hub North East et al
EPI_ISL_4522729	England/NEWC-1EE41E0/2021	2021-09-19	Europe	United Kingdom	Integrated Covid Hub North East	Wellcome Sanger Institute for the COVID-19 Genomics UK (COG-UK) Consortium	Integrated Covid Hub North East et al
EPI_ISL_4522715	England/NEWC-1EE41FF/2021	2021-09-19	Europe	United Kingdom	Integrated Covid Hub North East	Wellcome Sanger Institute for the COVID-19 Genomics UK (COG-UK) Consortium	Integrated Covid Hub North East et al
EPI_ISL_4522506	England/NEWC-1EE420B/2021	2021-09-19	Europe	United Kingdom	Integrated Covid Hub North East	Wellcome Sanger Institute for the COVID-19 Genomics UK (COG-UK) Consortium	Integrated Covid Hub North East et al
EPI_ISL_4522625	England/NEWC-1EE421A/2021	2021-09-19	Europe	United Kingdom	Integrated Covid Hub North East	Wellcome Sanger Institute for the COVID-19 Genomics UK (COG-UK) Consortium	Integrated Covid Hub North East et al
EPI_ISL_4522576	England/NEWC-1EE4229/2021	2021-09-19	Europe	United Kingdom	Integrated Covid Hub North East	Wellcome Sanger Institute for the COVID-19 Genomics UK (COG-UK) Consortium	Integrated Covid Hub North East et al
EPI_ISL_4522668	England/NEWC-1EE4256/2021	2021-09-19	Europe	United Kingdom	Integrated Covid Hub North East	Wellcome Sanger Institute for the COVID-19 Genomics UK (COG-UK) Consortium	Integrated Covid Hub North East et al
EPI_ISL_4522609	England/NEWC-1EE4265/2021	2021-09-19	Europe	United Kingdom	Integrated Covid Hub North East	Wellcome Sanger Institute for the COVID-19 Genomics UK (COG-UK) Consortium	Integrated Covid Hub North East et al
EPI_ISL_4522434	England/NEWC-1EE4274/2021	2021-09-19	Europe	United Kingdom	Integrated Covid Hub North East	Wellcome Sanger Institute for the COVID-19 Genomics UK (COG-UK) Consortium	Integrated Covid Hub North East et al
EPI_ISL_4522702	England/NEWC-1EE4283/2021	2021-09-19	Europe	United Kingdom	Integrated Covid Hub North East	Wellcome Sanger Institute for the COVID-19 Genomics UK (COG-UK) Consortium	Integrated Covid Hub North East et al
EPI_ISL_4522613	England/NEWC-1EE4292/2021	2021-09-19	Europe	United Kingdom	Integrated Covid Hub North East	Wellcome Sanger Institute for the COVID-19 Genomics UK (COG-UK) Consortium	Integrated Covid Hub North East et al
EPI_ISL_4522733	England/NEWC-1EE42A1/2021	2021-09-19	Europe	United Kingdom	Integrated Covid Hub North East	Wellcome Sanger Institute for the COVID-19 Genomics UK (COG-UK) Consortium	Integrated Covid Hub North East et al
EPI_ISL_4522646	England/NEWC-1EE42B0/2021	2021-09-19	Europe	United Kingdom	Integrated Covid Hub North East	Wellcome Sanger Institute for the COVID-19 Genomics UK (COG-UK) Consortium	Integrated Covid Hub North East et al
EPI_ISL_4522419	England/NEWC-1EE42DE/2021	2021-09-19	Europe	United Kingdom	Integrated Covid Hub North East	Wellcome Sanger Institute for the COVID-19 Genomics UK (COG-UK) Consortium	Integrated Covid Hub North East et al
EPI_ISL_4522564	England/NEWC-1EE42FC/2021	2021-09-19	Europe	United Kingdom	Integrated Covid Hub North East	Wellcome Sanger Institute for the COVID-19 Genomics UK (COG-UK) Consortium	Integrated Covid Hub North East et al
EPI_ISL_4522700	England/NEWC-1EE4308/2021	2021-09-19	Europe	United Kingdom	Integrated Covid Hub North East	Wellcome Sanger Institute for the COVID-19 Genomics UK (COG-UK) Consortium	Integrated Covid Hub North East et al
EPI_ISL_4522437	England/NEWC-1EE4317/2021	2021-09-19	Europe	United Kingdom	Integrated Covid Hub North East	Wellcome Sanger Institute for the COVID-19 Genomics UK (COG-UK) Consortium	Integrated Covid Hub North East et al
EPI_ISL_4522485	England/NEWC-1EE4326/2021	2021-09-19	Europe	United Kingdom	Integrated Covid Hub North East	Wellcome Sanger Institute for the COVID-19 Genomics UK (COG-UK) Consortium	Integrated Covid Hub North East et al
EPI_ISL_4522508	England/NEWC-1EE4335/2021	2021-09-19	Europe	United Kingdom	Integrated Covid Hub North East	Wellcome Sanger Institute for the COVID-19 Genomics UK (COG-UK) Consortium	Integrated Covid Hub North East et al
EPI_ISL_4522394	England/NEWC-1EE4344/2021	2021-09-19	Europe	United Kingdom	Integrated Covid Hub North East	Wellcome Sanger Institute for the COVID-19 Genomics UK (COG-UK) Consortium	Integrated Covid Hub North East et al
EPI_ISL_4522517	England/NEWC-1EE4380/2021	2021-09-19	Europe	United Kingdom	Integrated Covid Hub North East	Wellcome Sanger Institute for the COVID-19 Genomics UK (COG-UK) Consortium	Integrated Covid Hub North East et al
EPI_ISL_4522591	England/NEWC-1EE43AE/2021	2021-09-19	Europe	United Kingdom	Integrated Covid Hub North East	Wellcome Sanger Institute for the COVID-19 Genomics UK (COG-UK) Consortium	Integrated Covid Hub North East et al
EPI_ISL_4522692	England/NEWC-1EE43BD/2021	2021-09-19	Europe	United Kingdom	Integrated Covid Hub North East	Wellcome Sanger Institute for the COVID-19 Genomics UK (COG-UK) Consortium	Integrated Covid Hub North East et al
EPI_ISL_4522624	England/NEWC-1EE43CC/2021	2021-09-19	Europe	United Kingdom	Integrated Covid Hub North East	Wellcome Sanger Institute for the COVID-19 Genomics UK (COG-UK) Consortium	Integrated Covid Hub North East et al
EPI_ISL_4522477	England/NEWC-1EE43EA/2021	2021-09-19	Europe	United Kingdom	Integrated Covid Hub North East	Wellcome Sanger Institute for the COVID-19 Genomics UK (COG-UK) Consortium	Integrated Covid Hub North East et al
EPI_ISL_4522513	England/NEWC-1EE43F9/2021	2021-09-19	Europe	United Kingdom	Integrated Covid Hub North East	Wellcome Sanger Institute for the COVID-19 Genomics UK (COG-UK) Consortium	Integrated Covid Hub North East et al
EPI_ISL_4522439	England/NEWC-1EE4405/2021	2021-09-19	Europe	United Kingdom	Integrated Covid Hub North East	Wellcome Sanger Institute for the COVID-19 Genomics UK (COG-UK) Consortium	Integrated Covid Hub North East et al
EPI_ISL_4522563	England/NEWC-1EE4414/2021	2021-09-19	Europe	United Kingdom	Integrated Covid Hub North East	Wellcome Sanger Institute for the COVID-19 Genomics UK (COG-UK) Consortium	Integrated Covid Hub North East et al
EPI_ISL_4522428	England/NEWC-1EE4441/2021	2021-09-19	Europe	United Kingdom	Integrated Covid Hub North East	Wellcome Sanger Institute for the COVID-19 Genomics UK (COG-UK) Consortium	Integrated Covid Hub North East et al
EPI_ISL_4522458	England/NEWC-1EE4450/2021	2021-09-19	Europe	United Kingdom	Integrated Covid Hub North East	Wellcome Sanger Institute for the COVID-19 Genomics UK (COG-UK) Consortium	Integrated Covid Hub North East et al
EPI_ISL_4522565	England/NEWC-1EE447E/2021	2021-09-19	Europe	United Kingdom	Integrated Covid Hub North East	Wellcome Sanger Institute for the COVID-19 Genomics UK (COG-UK) Consortium	Integrated Covid Hub North East et al
EPI_ISL_4522393	England/NEWC-1EE449C/2021	2021-09-19	Europe	United Kingdom	Integrated Covid Hub North East	Wellcome Sanger Institute for the COVID-19 Genomics UK (COG-UK) Consortium	Integrated Covid Hub North East et al
EPI_ISL_4522488	England/NEWC-1EE44BA/2021	2021-09-19	Europe	United Kingdom	Integrated Covid Hub North East	Wellcome Sanger Institute for the COVID-19 Genomics UK (COG-UK) Consortium	Integrated Covid Hub North East et al
EPI_ISL_4522510	England/NEWC-1EE44D8/2021	2021-09-19	Europe	United Kingdom	Integrated Covid Hub North East	Wellcome Sanger Institute for the COVID-19 Genomics UK (COG-UK) Consortium	Integrated Covid Hub North East et al
EPI_ISL_4522555	England/NEWC-1EE44E7/2021	2021-09-19	Europe	United Kingdom	Integrated Covid Hub North East	Wellcome Sanger Institute for the COVID-19 Genomics UK (COG-UK) Consortium	Integrated Covid Hub North East et al
EPI_ISL_4522548	England/NEWC-1EE4502/2021	2021-09-19	Europe	United Kingdom	Integrated Covid Hub North East	Wellcome Sanger Institute for the COVID-19 Genomics UK (COG-UK) Consortium	Integrated Covid Hub North East et al
EPI_ISL_4522629	England/NEWC-1EE4511/2021	2021-09-19	Europe	United Kingdom	Integrated Covid Hub North East	Wellcome Sanger Institute for the COVID-19 Genomics UK (COG-UK) Consortium	Integrated Covid Hub North East et al
EPI_ISL_4522549	England/NEWC-1EE4520/2021	2021-09-19	Europe	United Kingdom	Integrated Covid Hub North East	Wellcome Sanger Institute for the COVID-19 Genomics UK (COG-UK) Consortium	Integrated Covid Hub North East et al
EPI_ISL_4522642	England/NEWC-1EE453F/2021	2021-09-19	Europe	United Kingdom	Integrated Covid Hub North East	Wellcome Sanger Institute for the COVID-19 Genomics UK (COG-UK) Consortium	Integrated Covid Hub North East et al
EPI_ISL_4522531	England/NEWC-1EE454E/2021	2021-09-19	Europe	United Kingdom	Integrated Covid Hub North East	Wellcome Sanger Institute for the COVID-19 Genomics UK (COG-UK) Consortium	Integrated Covid Hub North East et al
EPI_ISL_4522631	England/NEWC-1EE455D/2021	2021-09-19	Europe	United Kingdom	Integrated Covid Hub North East	Wellcome Sanger Institute for the COVID-19 Genomics UK (COG-UK) Consortium	Integrated Covid Hub North East et al
EPI_ISL_4522535	England/NEWC-1EE457B/2021	2021-09-19	Europe	United Kingdom	Integrated Covid Hub North East	Wellcome Sanger Institute for the COVID-19 Genomics UK (COG-UK) Consortium	Integrated Covid Hub North East et al
EPI_ISL_4522726	England/NEWC-1EE45A8/2021	2021-09-19	Europe	United Kingdom	Integrated Covid Hub North East	Wellcome Sanger Institute for the COVID-19 Genomics UK (COG-UK) Consortium	Integrated Covid Hub North East et al
EPI_ISL_4522732	England/NEWC-1EE45B7/2021	2021-09-19	Europe	United Kingdom	Integrated Covid Hub North East	Wellcome Sanger Institute for the COVID-19 Genomics UK (COG-UK) Consortium	Integrated Covid Hub North East et al
EPI_ISL_4522825	England/NEWC-1EE4BA6/2021	2021-09-19	Europe	United Kingdom	Integrated Covid Hub North East	Wellcome Sanger Institute for the COVID-19 Genomics UK (COG-UK) Consortium	Integrated Covid Hub North East et al
EPI_ISL_4523027	England/NEWC-1EE4BB5/2021	2021-09-19	Europe	United Kingdom	Integrated Covid Hub North East	Wellcome Sanger Institute for the COVID-19 Genomics UK (COG-UK) Consortium	Integrated Covid Hub North East et al
EPI_ISL_4522925	England/NEWC-1EE4BC4/2021	2021-09-19	Europe	United Kingdom	Integrated Covid Hub North East	Wellcome Sanger Institute for the COVID-19 Genomics UK (COG-UK) Consortium	Integrated Covid Hub North East et al
EPI_ISL_4523049	England/NEWC-1EE4BD3/2021	2021-09-19	Europe	United Kingdom	Integrated Covid Hub North East	Wellcome Sanger Institute for the COVID-19 Genomics UK (COG-UK) Consortium	Integrated Covid Hub North East et al
EPI_ISL_4522956	England/NEWC-1EE4C0D/2021	2021-09-19	Europe	United Kingdom	Integrated Covid Hub North East	Wellcome Sanger Institute for the COVID-19 Genomics UK (COG-UK) Consortium	Integrated Covid Hub North East et al
EPI_ISL_4523042	England/NEWC-1EE4C1C/2021	2021-09-19	Europe	United Kingdom	Integrated Covid Hub North East	Wellcome Sanger Institute for the COVID-19 Genomics UK (COG-UK) Consortium	Integrated Covid Hub North East et al
EPI_ISL_4522880	England/NEWC-1EE4C2B/2021	2021-09-19	Europe	United Kingdom	Integrated Covid Hub North East	Wellcome Sanger Institute for the COVID-19 Genomics UK (COG-UK) Consortium	Integrated Covid Hub North East et al
EPI_ISL_4523006	England/NEWC-1EE4C49/2021	2021-09-19	Europe	United Kingdom	Integrated Covid Hub North East	Wellcome Sanger Institute for the COVID-19 Genomics UK (COG-UK) Consortium	Integrated Covid Hub North East et al
EPI_ISL_4522884	England/NEWC-1EE4C58/2021	2021-09-19	Europe	United Kingdom	Integrated Covid Hub North East	Wellcome Sanger Institute for the COVID-19 Genomics UK (COG-UK) Consortium	Integrated Covid Hub North East et al
EPI_ISL_4522965	England/NEWC-1EE4C67/2021	2021-09-19	Europe	United Kingdom	Integrated Covid Hub North East	Wellcome Sanger Institute for the COVID-19 Genomics UK (COG-UK) Consortium	Integrated Covid Hub North East et al
EPI_ISL_4523007	England/NEWC-1EE4C76/2021	2021-09-19	Europe	United Kingdom	Integrated Covid Hub North East	Wellcome Sanger Institute for the COVID-19 Genomics UK (COG-UK) Consortium	Integrated Covid Hub North East et al
EPI_ISL_4522951	England/NEWC-1EE4C85/2021	2021-09-19	Europe	United Kingdom	Integrated Covid Hub North East	Wellcome Sanger Institute for the COVID-19 Genomics UK (COG-UK) Consortium	Integrated Covid Hub North East et al
EPI_ISL_4522982	England/NEWC-1EE4CA3/2021	2021-09-19	Europe	United Kingdom	Integrated Covid Hub North East	Wellcome Sanger Institute for the COVID-19 Genomics UK (COG-UK) Consortium	Integrated Covid Hub North East et al
EPI_ISL_4522869	England/NEWC-1EE4CB2/2021	2021-09-19	Europe	United Kingdom	Integrated Covid Hub North East	Wellcome Sanger Institute for the COVID-19 Genomics UK (COG-UK) Consortium	Integrated Covid Hub North East et al
EPI_ISL_4522901	England/NEWC-1EE4CC1/2021	2021-09-19	Europe	United Kingdom	Integrated Covid Hub North East	Wellcome Sanger Institute for the COVID-19 Genomics UK (COG-UK) Consortium	Integrated Covid Hub North East et al
EPI_ISL_4522755	England/NEWC-1EE4CD0/2021	2021-09-19	Europe	United Kingdom	Integrated Covid Hub North East	Wellcome Sanger Institute for the COVID-19 Genomics UK (COG-UK) Consortium	Integrated Covid Hub North East et al
EPI_ISL_4522975	England/NEWC-1EE4CEF/2021	2021-09-19	Europe	United Kingdom	Integrated Covid Hub North East	Wellcome Sanger Institute for the COVID-19 Genomics UK (COG-UK) Consortium	Integrated Covid Hub North East et al
EPI_ISL_4522759	England/NEWC-1EE4CFE/2021	2021-09-19	Europe	United Kingdom	Integrated Covid Hub North East	Wellcome Sanger Institute for the COVID-19 Genomics UK (COG-UK) Consortium	Integrated Covid Hub North East et al
EPI_ISL_4522887	England/NEWC-1EE4D0A/2021	2021-09-19	Europe	United Kingdom	Integrated Covid Hub North East	Wellcome Sanger Institute for the COVID-19 Genomics UK (COG-UK) Consortium	Integrated Covid Hub North East et al
EPI_ISL_4522920	England/NEWC-1EE4D28/2021	2021-09-19	Europe	United Kingdom	Integrated Covid Hub North East	Wellcome Sanger Institute for the COVID-19 Genomics UK (COG-UK) Consortium	Integrated Covid Hub North East et al
EPI_ISL_4522900	England/NEWC-1EE4D37/2021	2021-09-19	Europe	United Kingdom	Integrated Covid Hub North East	Wellcome Sanger Institute for the COVID-19 Genomics UK (COG-UK) Consortium	Integrated Covid Hub North East et al
EPI_ISL_4522772	England/NEWC-1EE4D46/2021	2021-09-19	Europe	United Kingdom	Integrated Covid Hub North East	Wellcome Sanger Institute for the COVID-19 Genomics UK (COG-UK) Consortium	Integrated Covid Hub North East et al
EPI_ISL_4522909	England/NEWC-1EE4D55/2021	2021-09-19	Europe	United Kingdom	Integrated Covid Hub North East	Wellcome Sanger Institute for the COVID-19 Genomics UK (COG-UK) Consortium	Integrated Covid Hub North East et al
EPI_ISL_4522907	England/NEWC-1EE4D82/2021	2021-09-19	Europe	United Kingdom	Integrated Covid Hub North East	Wellcome Sanger Institute for the COVID-19 Genomics UK (COG-UK) Consortium	Integrated Covid Hub North East et al
EPI_ISL_4522919	England/NEWC-1EE4D91/2021	2021-09-19	Europe	United Kingdom	Integrated Covid Hub North East	Wellcome Sanger Institute for the COVID-19 Genomics UK (COG-UK) Consortium	Integrated Covid Hub North East et al
EPI_ISL_4522832	England/NEWC-1EE4DA0/2021	2021-09-19	Europe	United Kingdom	Integrated Covid Hub North East	Wellcome Sanger Institute for the COVID-19 Genomics UK (COG-UK) Consortium	Integrated Covid Hub North East et al
EPI_ISL_4523022	England/NEWC-1EE4DBF/2021	2021-09-19	Europe	United Kingdom	Integrated Covid Hub North East	Wellcome Sanger Institute for the COVID-19 Genomics UK (COG-UK) Consortium	Integrated Covid Hub North East et al
EPI_ISL_4523029	England/NEWC-1EE4DEC/2021	2021-09-19	Europe	United Kingdom	Integrated Covid Hub North East	Wellcome Sanger Institute for the COVID-19 Genomics UK (COG-UK) Consortium	Integrated Covid Hub North East et al
EPI_ISL_4522873	England/NEWC-1EE4E07/2021	2021-09-19	Europe	United Kingdom	Integrated Covid Hub North East	Wellcome Sanger Institute for the COVID-19 Genomics UK (COG-UK) Consortium	Integrated Covid Hub North East et al
EPI_ISL_4522757	England/NEWC-1EE4E16/2021	2021-09-19	Europe	United Kingdom	Integrated Covid Hub North East	Wellcome Sanger Institute for the COVID-19 Genomics UK (COG-UK) Consortium	Integrated Covid Hub North East et al
EPI_ISL_4522785	England/NEWC-1EE4E34/2021	2021-09-19	Europe	United Kingdom	Integrated Covid Hub North East	Wellcome Sanger Institute for the COVID-19 Genomics UK (COG-UK) Consortium	Integrated Covid Hub North East et al
EPI_ISL_4522863	England/NEWC-1EE4E43/2021	2021-09-19	Europe	United Kingdom	Integrated Covid Hub North East	Wellcome Sanger Institute for the COVID-19 Genomics UK (COG-UK) Consortium	Integrated Covid Hub North East et al
EPI_ISL_4522871	England/NEWC-1EE4E70/2021	2021-09-19	Europe	United Kingdom	Integrated Covid Hub North East	Wellcome Sanger Institute for the COVID-19 Genomics UK (COG-UK) Consortium	Integrated Covid Hub North East et al
EPI_ISL_4523005	England/NEWC-1EE4E8F/2021	2021-09-19	Europe	United Kingdom	Integrated Covid Hub North East	Wellcome Sanger Institute for the COVID-19 Genomics UK (COG-UK) Consortium	Integrated Covid Hub North East et al
EPI_ISL_4522979	England/NEWC-1EE4E9E/2021	2021-09-19	Europe	United Kingdom	Integrated Covid Hub North East	Wellcome Sanger Institute for the COVID-19 Genomics UK (COG-UK) Consortium	Integrated Covid Hub North East et al
EPI_ISL_4522906	England/NEWC-1EE4EAD/2021	2021-09-19	Europe	United Kingdom	Integrated Covid Hub North East	Wellcome Sanger Institute for the COVID-19 Genomics UK (COG-UK) Consortium	Integrated Covid Hub North East et al
EPI_ISL_4522936	England/NEWC-1EE4EBC/2021	2021-09-19	Europe	United Kingdom	Integrated Covid Hub North East	Wellcome Sanger Institute for the COVID-19 Genomics UK (COG-UK) Consortium	Integrated Covid Hub North East et al
EPI_ISL_4522883	England/NEWC-1EE4EDA/2021	2021-09-19	Europe	United Kingdom	Integrated Covid Hub North East	Wellcome Sanger Institute for the COVID-19 Genomics UK (COG-UK) Consortium	Integrated Covid Hub North East et al
EPI_ISL_4522844	England/NEWC-1EE4EF8/2021	2021-09-19	Europe	United Kingdom	Integrated Covid Hub North East	Wellcome Sanger Institute for the COVID-19 Genomics UK (COG-UK) Consortium	Integrated Covid Hub North East et al
EPI_ISL_4522946	England/NEWC-1EE4F04/2021	2021-09-19	Europe	United Kingdom	Integrated Covid Hub North East	Wellcome Sanger Institute for the COVID-19 Genomics UK (COG-UK) Consortium	Integrated Covid Hub North East et al
EPI_ISL_4522811	England/NEWC-1EE4F22/2021	2021-09-19	Europe	United Kingdom	Integrated Covid Hub North East	Wellcome Sanger Institute for the COVID-19 Genomics UK (COG-UK) Consortium	Integrated Covid Hub North East et al
EPI_ISL_4522738	England/NEWC-1EE4F5F/2021	2021-09-19	Europe	United Kingdom	Integrated Covid Hub North East	Wellcome Sanger Institute for the COVID-19 Genomics UK (COG-UK) Consortium	Integrated Covid Hub North East et al
EPI_ISL_4522912	England/NEWC-1EE4F6E/2021	2021-09-19	Europe	United Kingdom	Integrated Covid Hub North East	Wellcome Sanger Institute for the COVID-19 Genomics UK (COG-UK) Consortium	Integrated Covid Hub North East et al
EPI_ISL_4522799	England/NEWC-1EE4F7D/2021	2021-09-19	Europe	United Kingdom	Integrated Covid Hub North East	Wellcome Sanger Institute for the COVID-19 Genomics UK (COG-UK) Consortium	Integrated Covid Hub North East et al
EPI_ISL_4522836	England/NEWC-1EE4F9B/2021	2021-09-19	Europe	United Kingdom	Integrated Covid Hub North East	Wellcome Sanger Institute for the COVID-19 Genomics UK (COG-UK) Consortium	Integrated Covid Hub North East et al
EPI_ISL_4522797	England/NEWC-1EE4FB9/2021	2021-09-19	Europe	United Kingdom	Integrated Covid Hub North East	Wellcome Sanger Institute for the COVID-19 Genomics UK (COG-UK) Consortium	Integrated Covid Hub North East et al
EPI_ISL_4522775	England/NEWC-1EE4FD7/2021	2021-09-19	Europe	United Kingdom	Integrated Covid Hub North East	Wellcome Sanger Institute for the COVID-19 Genomics UK (COG-UK) Consortium	Integrated Covid Hub North East et al
EPI_ISL_4523035	England/NEWC-1EE4FE6/2021	2021-09-19	Europe	United Kingdom	Integrated Covid Hub North East	Wellcome Sanger Institute for the COVID-19 Genomics UK (COG-UK) Consortium	Integrated Covid Hub North East et al
EPI_ISL_4522948	England/NEWC-1EE5000/2021	2021-09-19	Europe	United Kingdom	Integrated Covid Hub North East	Wellcome Sanger Institute for the COVID-19 Genomics UK (COG-UK) Consortium	Integrated Covid Hub North East et al
EPI_ISL_4522973	England/NEWC-1EE501F/2021	2021-09-19	Europe	United Kingdom	Integrated Covid Hub North East	Wellcome Sanger Institute for the COVID-19 Genomics UK (COG-UK) Consortium	Integrated Covid Hub North East et al
EPI_ISL_4523047	England/NEWC-1EE502E/2021	2021-09-19	Europe	United Kingdom	Integrated Covid Hub North East	Wellcome Sanger Institute for the COVID-19 Genomics UK (COG-UK) Consortium	Integrated Covid Hub North East et al
EPI_ISL_4522908	England/NEWC-1EE503D/2021	2021-09-19	Europe	United Kingdom	Integrated Covid Hub North East	Wellcome Sanger Institute for the COVID-19 Genomics UK (COG-UK) Consortium	Integrated Covid Hub North East et al
EPI_ISL_4522764	England/NEWC-1EE504C/2021	2021-09-19	Europe	United Kingdom	Integrated Covid Hub North East	Wellcome Sanger Institute for the COVID-19 Genomics UK (COG-UK) Consortium	Integrated Covid Hub North East et al
EPI_ISL_4522870	England/NEWC-1EE506A/2021	2021-09-19	Europe	United Kingdom	Integrated Covid Hub North East	Wellcome Sanger Institute for the COVID-19 Genomics UK (COG-UK) Consortium	Integrated Covid Hub North East et al
EPI_ISL_4523036	England/NEWC-1EE5097/2021	2021-09-19	Europe	United Kingdom	Integrated Covid Hub North East	Wellcome Sanger Institute for the COVID-19 Genomics UK (COG-UK) Consortium	Integrated Covid Hub North East et al
EPI_ISL_4522806	England/NEWC-1EE50A6/2021	2021-09-19	Europe	United Kingdom	Integrated Covid Hub North East	Wellcome Sanger Institute for the COVID-19 Genomics UK (COG-UK) Consortium	Integrated Covid Hub North East et al
EPI_ISL_4522879	England/NEWC-1EE50B5/2021	2021-09-19	Europe	United Kingdom	Integrated Covid Hub North East	Wellcome Sanger Institute for the COVID-19 Genomics UK (COG-UK) Consortium	Integrated Covid Hub North East et al
EPI_ISL_4523010	England/NEWC-1EE50D3/2021	2021-09-19	Europe	United Kingdom	Integrated Covid Hub North East	Wellcome Sanger Institute for the COVID-19 Genomics UK (COG-UK) Consortium	Integrated Covid Hub North East et al
EPI_ISL_4522815	England/NEWC-1EE50E2/2021	2021-09-19	Europe	United Kingdom	Integrated Covid Hub North East	Wellcome Sanger Institute for the COVID-19 Genomics UK (COG-UK) Consortium	Integrated Covid Hub North East et al
EPI_ISL_4523051	England/NEWC-1EE50F1/2021	2021-09-19	Europe	United Kingdom	Integrated Covid Hub North East	Wellcome Sanger Institute for the COVID-19 Genomics UK (COG-UK) Consortium	Integrated Covid Hub North East et al
EPI_ISL_4522910	England/NEWC-1EE510D/2021	2021-09-19	Europe	United Kingdom	Integrated Covid Hub North East	Wellcome Sanger Institute for the COVID-19 Genomics UK (COG-UK) Consortium	Integrated Covid Hub North East et al
EPI_ISL_4522991	England/NEWC-1EE511C/2021	2021-09-19	Europe	United Kingdom	Integrated Covid Hub North East	Wellcome Sanger Institute for the COVID-19 Genomics UK (COG-UK) Consortium	Integrated Covid Hub North East et al
EPI_ISL_4523001	England/NEWC-1EE512B/2021	2021-09-19	Europe	United Kingdom	Integrated Covid Hub North East	Wellcome Sanger Institute for the COVID-19 Genomics UK (COG-UK) Consortium	Integrated Covid Hub North East et al
EPI_ISL_4522967	England/NEWC-1EE513A/2021	2021-09-19	Europe	United Kingdom	Integrated Covid Hub North East	Wellcome Sanger Institute for the COVID-19 Genomics UK (COG-UK) Consortium	Integrated Covid Hub North East et al
EPI_ISL_4522966	England/NEWC-1EE5158/2021	2021-09-19	Europe	United Kingdom	Integrated Covid Hub North East	Wellcome Sanger Institute for the COVID-19 Genomics UK (COG-UK) Consortium	Integrated Covid Hub North East et al
EPI_ISL_4522878	England/NEWC-1EE5167/2021	2021-09-19	Europe	United Kingdom	Integrated Covid Hub North East	Wellcome Sanger Institute for the COVID-19 Genomics UK (COG-UK) Consortium	Integrated Covid Hub North East et al
EPI_ISL_4523300	England/NEWC-1EE5185/2021	2021-09-19	Europe	United Kingdom	Integrated Covid Hub North East	Wellcome Sanger Institute for the COVID-19 Genomics UK (COG-UK) Consortium	Integrated Covid Hub North East et al
EPI_ISL_4523197	England/NEWC-1EE5194/2021	2021-09-19	Europe	United Kingdom	Integrated Covid Hub North East	Wellcome Sanger Institute for the COVID-19 Genomics UK (COG-UK) Consortium	Integrated Covid Hub North East et al
EPI_ISL_4523086	England/NEWC-1EE51A3/2021	2021-09-19	Europe	United Kingdom	Integrated Covid Hub North East	Wellcome Sanger Institute for the COVID-19 Genomics UK (COG-UK) Consortium	Integrated Covid Hub North East et al
EPI_ISL_4523249	England/NEWC-1EE51FE/2021	2021-09-19	Europe	United Kingdom	Integrated Covid Hub North East	Wellcome Sanger Institute for the COVID-19 Genomics UK (COG-UK) Consortium	Integrated Covid Hub North East et al
EPI_ISL_4523075	England/NEWC-1EE520A/2021	2021-09-19	Europe	United Kingdom	Integrated Covid Hub North East	Wellcome Sanger Institute for the COVID-19 Genomics UK (COG-UK) Consortium	Integrated Covid Hub North East et al
EPI_ISL_4523296	England/NEWC-1EE5219/2021	2021-09-19	Europe	United Kingdom	Integrated Covid Hub North East	Wellcome Sanger Institute for the COVID-19 Genomics UK (COG-UK) Consortium	Integrated Covid Hub North East et al
EPI_ISL_4523359	England/NEWC-1EE5228/2021	2021-09-19	Europe	United Kingdom	Integrated Covid Hub North East	Wellcome Sanger Institute for the COVID-19 Genomics UK (COG-UK) Consortium	Integrated Covid Hub North East et al
EPI_ISL_4523314	England/NEWC-1EE5273/2021	2021-09-19	Europe	United Kingdom	Integrated Covid Hub North East	Wellcome Sanger Institute for the COVID-19 Genomics UK (COG-UK) Consortium	Integrated Covid Hub North East et al
EPI_ISL_4523281	England/NEWC-1EE5282/2021	2021-09-19	Europe	United Kingdom	Integrated Covid Hub North East	Wellcome Sanger Institute for the COVID-19 Genomics UK (COG-UK) Consortium	Integrated Covid Hub North East et al
EPI_ISL_4523125	England/NEWC-1EE5291/2021	2021-09-19	Europe	United Kingdom	Integrated Covid Hub North East	Wellcome Sanger Institute for the COVID-19 Genomics UK (COG-UK) Consortium	Integrated Covid Hub North East et al
EPI_ISL_4523177	England/NEWC-1EE52A0/2021	2021-09-19	Europe	United Kingdom	Integrated Covid Hub North East	Wellcome Sanger Institute for the COVID-19 Genomics UK (COG-UK) Consortium	Integrated Covid Hub North East et al
EPI_ISL_4523360	England/NEWC-1EE52CE/2021	2021-09-19	Europe	United Kingdom	Integrated Covid Hub North East	Wellcome Sanger Institute for the COVID-19 Genomics UK (COG-UK) Consortium	Integrated Covid Hub North East et al
EPI_ISL_4523278	England/NEWC-1EE52DD/2021	2021-09-19	Europe	United Kingdom	Integrated Covid Hub North East	Wellcome Sanger Institute for the COVID-19 Genomics UK (COG-UK) Consortium	Integrated Covid Hub North East et al
EPI_ISL_4523167	England/NEWC-1EE52EC/2021	2021-09-19	Europe	United Kingdom	Integrated Covid Hub North East	Wellcome Sanger Institute for the COVID-19 Genomics UK (COG-UK) Consortium	Integrated Covid Hub North East et al
EPI_ISL_4523112	England/NEWC-1EE52FB/2021	2021-09-19	Europe	United Kingdom	Integrated Covid Hub North East	Wellcome Sanger Institute for the COVID-19 Genomics UK (COG-UK) Consortium	Integrated Covid Hub North East et al
EPI_ISL_4523066	England/NEWC-1EE5307/2021	2021-09-19	Europe	United Kingdom	Integrated Covid Hub North East	Wellcome Sanger Institute for the COVID-19 Genomics UK (COG-UK) Consortium	Integrated Covid Hub North East et al
EPI_ISL_4523242	England/NEWC-1EE5316/2021	2021-09-19	Europe	United Kingdom	Integrated Covid Hub North East	Wellcome Sanger Institute for the COVID-19 Genomics UK (COG-UK) Consortium	Integrated Covid Hub North East et al
EPI_ISL_4523060	England/NEWC-1EE5343/2021	2021-09-19	Europe	United Kingdom	Integrated Covid Hub North East	Wellcome Sanger Institute for the COVID-19 Genomics UK (COG-UK) Consortium	Integrated Covid Hub North East et al
EPI_ISL_4523372	England/NEWC-1EE5352/2021	2021-09-19	Europe	United Kingdom	Integrated Covid Hub North East	Wellcome Sanger Institute for the COVID-19 Genomics UK (COG-UK) Consortium	Integrated Covid Hub North East et al
EPI_ISL_4523171	England/NEWC-1EE5361/2021	2021-09-19	Europe	United Kingdom	Integrated Covid Hub North East	Wellcome Sanger Institute for the COVID-19 Genomics UK (COG-UK) Consortium	Integrated Covid Hub North East et al
EPI_ISL_4523368	England/NEWC-1EE5370/2021	2021-09-19	Europe	United Kingdom	Integrated Covid Hub North East	Wellcome Sanger Institute for the COVID-19 Genomics UK (COG-UK) Consortium	Integrated Covid Hub North East et al
EPI_ISL_4523310	England/NEWC-1EE539E/2021	2021-09-19	Europe	United Kingdom	Integrated Covid Hub North East	Wellcome Sanger Institute for the COVID-19 Genomics UK (COG-UK) Consortium	Integrated Covid Hub North East et al
EPI_ISL_4523148	England/NEWC-1EE53BC/2021	2021-09-19	Europe	United Kingdom	Integrated Covid Hub North East	Wellcome Sanger Institute for the COVID-19 Genomics UK (COG-UK) Consortium	Integrated Covid Hub North East et al
EPI_ISL_4523156	England/NEWC-1EE53CB/2021	2021-09-19	Europe	United Kingdom	Integrated Covid Hub North East	Wellcome Sanger Institute for the COVID-19 Genomics UK (COG-UK) Consortium	Integrated Covid Hub North East et al
EPI_ISL_4523123	England/NEWC-1EE53DA/2021	2021-09-19	Europe	United Kingdom	Integrated Covid Hub North East	Wellcome Sanger Institute for the COVID-19 Genomics UK (COG-UK) Consortium	Integrated Covid Hub North East et al
EPI_ISL_4523326	England/NEWC-1EE53E9/2021	2021-09-19	Europe	United Kingdom	Integrated Covid Hub North East	Wellcome Sanger Institute for the COVID-19 Genomics UK (COG-UK) Consortium	Integrated Covid Hub North East et al
EPI_ISL_4523341	England/NEWC-1EE53F8/2021	2021-09-19	Europe	United Kingdom	Integrated Covid Hub North East	Wellcome Sanger Institute for the COVID-19 Genomics UK (COG-UK) Consortium	Integrated Covid Hub North East et al
EPI_ISL_4523064	England/NEWC-1EE5404/2021	2021-09-19	Europe	United Kingdom	Integrated Covid Hub North East	Wellcome Sanger Institute for the COVID-19 Genomics UK (COG-UK) Consortium	Integrated Covid Hub North East et al
EPI_ISL_4523344	England/NEWC-1EE5413/2021	2021-09-19	Europe	United Kingdom	Integrated Covid Hub North East	Wellcome Sanger Institute for the COVID-19 Genomics UK (COG-UK) Consortium	Integrated Covid Hub North East et al
EPI_ISL_4523342	England/NEWC-1EE5422/2021	2021-09-19	Europe	United Kingdom	Integrated Covid Hub North East	Wellcome Sanger Institute for the COVID-19 Genomics UK (COG-UK) Consortium	Integrated Covid Hub North East et al
EPI_ISL_4523165	England/NEWC-1EE5431/2021	2021-09-19	Europe	United Kingdom	Integrated Covid Hub North East	Wellcome Sanger Institute for the COVID-19 Genomics UK (COG-UK) Consortium	Integrated Covid Hub North East et al
EPI_ISL_4523284	England/NEWC-1EE5440/2021	2021-09-19	Europe	United Kingdom	Integrated Covid Hub North East	Wellcome Sanger Institute for the COVID-19 Genomics UK (COG-UK) Consortium	Integrated Covid Hub North East et al
EPI_ISL_4523329	England/NEWC-1EE545F/2021	2021-09-19	Europe	United Kingdom	Integrated Covid Hub North East	Wellcome Sanger Institute for the COVID-19 Genomics UK (COG-UK) Consortium	Integrated Covid Hub North East et al
EPI_ISL_4523271	England/NEWC-1EE546E/2021	2021-09-19	Europe	United Kingdom	Integrated Covid Hub North East	Wellcome Sanger Institute for the COVID-19 Genomics UK (COG-UK) Consortium	Integrated Covid Hub North East et al
EPI_ISL_4523170	England/NEWC-1EE549B/2021	2021-09-19	Europe	United Kingdom	Integrated Covid Hub North East	Wellcome Sanger Institute for the COVID-19 Genomics UK (COG-UK) Consortium	Integrated Covid Hub North East et al
EPI_ISL_4523150	England/NEWC-1EE54AA/2021	2021-09-19	Europe	United Kingdom	Integrated Covid Hub North East	Wellcome Sanger Institute for the COVID-19 Genomics UK (COG-UK) Consortium	Integrated Covid Hub North East et al
EPI_ISL_4523318	England/NEWC-1EE54D7/2021	2021-09-19	Europe	United Kingdom	Integrated Covid Hub North East	Wellcome Sanger Institute for the COVID-19 Genomics UK (COG-UK) Consortium	Integrated Covid Hub North East et al
EPI_ISL_4523196	England/NEWC-1EE54F5/2021	2021-09-19	Europe	United Kingdom	Integrated Covid Hub North East	Wellcome Sanger Institute for the COVID-19 Genomics UK (COG-UK) Consortium	Integrated Covid Hub North East et al
EPI_ISL_4523229	England/NEWC-1EE5510/2021	2021-09-19	Europe	United Kingdom	Integrated Covid Hub North East	Wellcome Sanger Institute for the COVID-19 Genomics UK (COG-UK) Consortium	Integrated Covid Hub North East et al
EPI_ISL_4523119	England/NEWC-1EE552F/2021	2021-09-19	Europe	United Kingdom	Integrated Covid Hub North East	Wellcome Sanger Institute for the COVID-19 Genomics UK (COG-UK) Consortium	Integrated Covid Hub North East et al
EPI_ISL_4523159	England/NEWC-1EE553E/2021	2021-09-19	Europe	United Kingdom	Integrated Covid Hub North East	Wellcome Sanger Institute for the COVID-19 Genomics UK (COG-UK) Consortium	Integrated Covid Hub North East et al
EPI_ISL_4523295	England/NEWC-1EE554D/2021	2021-09-19	Europe	United Kingdom	Integrated Covid Hub North East	Wellcome Sanger Institute for the COVID-19 Genomics UK (COG-UK) Consortium	Integrated Covid Hub North East et al
EPI_ISL_4523298	England/NEWC-1EE555C/2021	2021-09-19	Europe	United Kingdom	Integrated Covid Hub North East	Wellcome Sanger Institute for the COVID-19 Genomics UK (COG-UK) Consortium	Integrated Covid Hub North East et al
EPI_ISL_4523312	England/NEWC-1EE557A/2021	2021-09-19	Europe	United Kingdom	Integrated Covid Hub North East	Wellcome Sanger Institute for the COVID-19 Genomics UK (COG-UK) Consortium	Integrated Covid Hub North East et al
EPI_ISL_4523185	England/NEWC-1EE5589/2021	2021-09-19	Europe	United Kingdom	Integrated Covid Hub North East	Wellcome Sanger Institute for the COVID-19 Genomics UK (COG-UK) Consortium	Integrated Covid Hub North East et al
EPI_ISL_4523106	England/NEWC-1EE5598/2021	2021-09-19	Europe	United Kingdom	Integrated Covid Hub North East	Wellcome Sanger Institute for the COVID-19 Genomics UK (COG-UK) Consortium	Integrated Covid Hub North East et al
EPI_ISL_4523128	England/NEWC-1EE55A7/2021	2021-09-19	Europe	United Kingdom	Integrated Covid Hub North East	Wellcome Sanger Institute for the COVID-19 Genomics UK (COG-UK) Consortium	Integrated Covid Hub North East et al
EPI_ISL_4523122	England/NEWC-1EE561D/2021	2021-09-19	Europe	United Kingdom	Integrated Covid Hub North East	Wellcome Sanger Institute for the COVID-19 Genomics UK (COG-UK) Consortium	Integrated Covid Hub North East et al
EPI_ISL_4523353	England/NEWC-1EE562C/2021	2021-09-19	Europe	United Kingdom	Integrated Covid Hub North East	Wellcome Sanger Institute for the COVID-19 Genomics UK (COG-UK) Consortium	Integrated Covid Hub North East et al
EPI_ISL_4523302	England/NEWC-1EE564A/2021	2021-09-19	Europe	United Kingdom	Integrated Covid Hub North East	Wellcome Sanger Institute for the COVID-19 Genomics UK (COG-UK) Consortium	Integrated Covid Hub North East et al
EPI_ISL_4523154	England/NEWC-1EE5686/2021	2021-09-19	Europe	United Kingdom	Integrated Covid Hub North East	Wellcome Sanger Institute for the COVID-19 Genomics UK (COG-UK) Consortium	Integrated Covid Hub North East et al
EPI_ISL_4523351	England/NEWC-1EE5695/2021	2021-09-19	Europe	United Kingdom	Integrated Covid Hub North East	Wellcome Sanger Institute for the COVID-19 Genomics UK (COG-UK) Consortium	Integrated Covid Hub North East et al
EPI_ISL_4523207	England/NEWC-1EE56B3/2021	2021-09-19	Europe	United Kingdom	Integrated Covid Hub North East	Wellcome Sanger Institute for the COVID-19 Genomics UK (COG-UK) Consortium	Integrated Covid Hub North East et al
EPI_ISL_4523090	England/NEWC-1EE56E0/2021	2021-09-19	Europe	United Kingdom	Integrated Covid Hub North East	Wellcome Sanger Institute for the COVID-19 Genomics UK (COG-UK) Consortium	Integrated Covid Hub North East et al
EPI_ISL_4523109	England/NEWC-1EE5729/2021	2021-09-19	Europe	United Kingdom	Integrated Covid Hub North East	Wellcome Sanger Institute for the COVID-19 Genomics UK (COG-UK) Consortium	Integrated Covid Hub North East et al
EPI_ISL_4523175	England/NEWC-1EE5747/2021	2021-09-19	Europe	United Kingdom	Integrated Covid Hub North East	Wellcome Sanger Institute for the COVID-19 Genomics UK (COG-UK) Consortium	Integrated Covid Hub North East et al
EPI_ISL_4523365	England/NEWC-1EE5756/2021	2021-09-19	Europe	United Kingdom	Integrated Covid Hub North East	Wellcome Sanger Institute for the COVID-19 Genomics UK (COG-UK) Consortium	Integrated Covid Hub North East et al
EPI_ISL_4522940	England/NEWC-1EE6324/2021	2021-09-19	Europe	United Kingdom	Integrated Covid Hub North East	Wellcome Sanger Institute for the COVID-19 Genomics UK (COG-UK) Consortium	Integrated Covid Hub North East et al
EPI_ISL_4522904	England/NEWC-1EE6342/2021	2021-09-19	Europe	United Kingdom	Integrated Covid Hub North East	Wellcome Sanger Institute for the COVID-19 Genomics UK (COG-UK) Consortium	Integrated Covid Hub North East et al
EPI_ISL_4522816	England/NEWC-1EE638E/2021	2021-09-19	Europe	United Kingdom	Integrated Covid Hub North East	Wellcome Sanger Institute for the COVID-19 Genomics UK (COG-UK) Consortium	Integrated Covid Hub North East et al
EPI_ISL_4522834	England/NEWC-1EE639D/2021	2021-09-19	Europe	United Kingdom	Integrated Covid Hub North East	Wellcome Sanger Institute for the COVID-19 Genomics UK (COG-UK) Consortium	Integrated Covid Hub North East et al
EPI_ISL_4522765	England/NEWC-1EE63AC/2021	2021-09-19	Europe	United Kingdom	Integrated Covid Hub North East	Wellcome Sanger Institute for the COVID-19 Genomics UK (COG-UK) Consortium	Integrated Covid Hub North East et al
EPI_ISL_4522737	England/NEWC-1EE63BB/2021	2021-09-19	Europe	United Kingdom	Integrated Covid Hub North East	Wellcome Sanger Institute for the COVID-19 Genomics UK (COG-UK) Consortium	Integrated Covid Hub North East et al
EPI_ISL_4522803	England/NEWC-1EE63CA/2021	2021-09-19	Europe	United Kingdom	Integrated Covid Hub North East	Wellcome Sanger Institute for the COVID-19 Genomics UK (COG-UK) Consortium	Integrated Covid Hub North East et al
EPI_ISL_4522957	England/NEWC-1EE63D9/2021	2021-09-19	Europe	United Kingdom	Integrated Covid Hub North East	Wellcome Sanger Institute for the COVID-19 Genomics UK (COG-UK) Consortium	Integrated Covid Hub North East et al
EPI_ISL_4522790	England/NEWC-1EE63E8/2021	2021-09-19	Europe	United Kingdom	Integrated Covid Hub North East	Wellcome Sanger Institute for the COVID-19 Genomics UK (COG-UK) Consortium	Integrated Covid Hub North East et al
EPI_ISL_4522781	England/NEWC-1EE63F7/2021	2021-09-19	Europe	United Kingdom	Integrated Covid Hub North East	Wellcome Sanger Institute for the COVID-19 Genomics UK (COG-UK) Consortium	Integrated Covid Hub North East et al
EPI_ISL_4522938	England/NEWC-1EE6412/2021	2021-09-19	Europe	United Kingdom	Integrated Covid Hub North East	Wellcome Sanger Institute for the COVID-19 Genomics UK (COG-UK) Consortium	Integrated Covid Hub North East et al
EPI_ISL_4522968	England/NEWC-1EE6421/2021	2021-09-19	Europe	United Kingdom	Integrated Covid Hub North East	Wellcome Sanger Institute for the COVID-19 Genomics UK (COG-UK) Consortium	Integrated Covid Hub North East et al
EPI_ISL_4522746	England/NEWC-1EE6430/2021	2021-09-19	Europe	United Kingdom	Integrated Covid Hub North East	Wellcome Sanger Institute for the COVID-19 Genomics UK (COG-UK) Consortium	Integrated Covid Hub North East et al
EPI_ISL_4523043	England/NEWC-1EE645E/2021	2021-09-19	Europe	United Kingdom	Integrated Covid Hub North East	Wellcome Sanger Institute for the COVID-19 Genomics UK (COG-UK) Consortium	Integrated Covid Hub North East et al
EPI_ISL_4522930	England/NEWC-1EE646D/2021	2021-09-19	Europe	United Kingdom	Integrated Covid Hub North East	Wellcome Sanger Institute for the COVID-19 Genomics UK (COG-UK) Consortium	Integrated Covid Hub North East et al
EPI_ISL_4522855	England/NEWC-1EE647C/2021	2021-09-19	Europe	United Kingdom	Integrated Covid Hub North East	Wellcome Sanger Institute for the COVID-19 Genomics UK (COG-UK) Consortium	Integrated Covid Hub North East et al
EPI_ISL_4522998	England/NEWC-1EE649A/2021	2021-09-19	Europe	United Kingdom	Integrated Covid Hub North East	Wellcome Sanger Institute for the COVID-19 Genomics UK (COG-UK) Consortium	Integrated Covid Hub North East et al
EPI_ISL_4523046	England/NEWC-1EE64A9/2021	2021-09-19	Europe	United Kingdom	Integrated Covid Hub North East	Wellcome Sanger Institute for the COVID-19 Genomics UK (COG-UK) Consortium	Integrated Covid Hub North East et al
EPI_ISL_4522974	England/NEWC-1EE64B8/2021	2021-09-19	Europe	United Kingdom	Integrated Covid Hub North East	Wellcome Sanger Institute for the COVID-19 Genomics UK (COG-UK) Consortium	Integrated Covid Hub North East et al
EPI_ISL_4522751	England/NEWC-1EE64E5/2021	2021-09-19	Europe	United Kingdom	Integrated Covid Hub North East	Wellcome Sanger Institute for the COVID-19 Genomics UK (COG-UK) Consortium	Integrated Covid Hub North East et al
EPI_ISL_4522849	England/NEWC-1EE652E/2021	2021-09-19	Europe	United Kingdom	Integrated Covid Hub North East	Wellcome Sanger Institute for the COVID-19 Genomics UK (COG-UK) Consortium	Integrated Covid Hub North East et al
EPI_ISL_4522745	England/NEWC-1EE654C/2021	2021-09-19	Europe	United Kingdom	Integrated Covid Hub North East	Wellcome Sanger Institute for the COVID-19 Genomics UK (COG-UK) Consortium	Integrated Covid Hub North East et al
EPI_ISL_4522747	England/NEWC-1EE655B/2021	2021-09-19	Europe	United Kingdom	Integrated Covid Hub North East	Wellcome Sanger Institute for the COVID-19 Genomics UK (COG-UK) Consortium	Integrated Covid Hub North East et al
EPI_ISL_4522881	England/NEWC-1EE656A/2021	2021-09-19	Europe	United Kingdom	Integrated Covid Hub North East	Wellcome Sanger Institute for the COVID-19 Genomics UK (COG-UK) Consortium	Integrated Covid Hub North East et al
EPI_ISL_4522929	England/NEWC-1EE6579/2021	2021-09-19	Europe	United Kingdom	Integrated Covid Hub North East	Wellcome Sanger Institute for the COVID-19 Genomics UK (COG-UK) Consortium	Integrated Covid Hub North East et al
EPI_ISL_4522812	England/NEWC-1EE6588/2021	2021-09-19	Europe	United Kingdom	Integrated Covid Hub North East	Wellcome Sanger Institute for the COVID-19 Genomics UK (COG-UK) Consortium	Integrated Covid Hub North East et al
EPI_ISL_4522978	England/NEWC-1EE6597/2021	2021-09-19	Europe	United Kingdom	Integrated Covid Hub North East	Wellcome Sanger Institute for the COVID-19 Genomics UK (COG-UK) Consortium	Integrated Covid Hub North East et al
EPI_ISL_4522833	England/NEWC-1EE65A6/2021	2021-09-19	Europe	United Kingdom	Integrated Covid Hub North East	Wellcome Sanger Institute for the COVID-19 Genomics UK (COG-UK) Consortium	Integrated Covid Hub North East et al
EPI_ISL_4522770	England/NEWC-1EE65C4/2021	2021-09-19	Europe	United Kingdom	Integrated Covid Hub North East	Wellcome Sanger Institute for the COVID-19 Genomics UK (COG-UK) Consortium	Integrated Covid Hub North East et al
EPI_ISL_4522976	England/NEWC-1EE65D3/2021	2021-09-19	Europe	United Kingdom	Integrated Covid Hub North East	Wellcome Sanger Institute for the COVID-19 Genomics UK (COG-UK) Consortium	Integrated Covid Hub North East et al
EPI_ISL_4522969	England/NEWC-1EE65E2/2021	2021-09-19	Europe	United Kingdom	Integrated Covid Hub North East	Wellcome Sanger Institute for the COVID-19 Genomics UK (COG-UK) Consortium	Integrated Covid Hub North East et al
EPI_ISL_4522932	England/NEWC-1EE661C/2021	2021-09-19	Europe	United Kingdom	Integrated Covid Hub North East	Wellcome Sanger Institute for the COVID-19 Genomics UK (COG-UK) Consortium	Integrated Covid Hub North East et al
EPI_ISL_4523055	England/NEWC-1EE662B/2021	2021-09-19	Europe	United Kingdom	Integrated Covid Hub North East	Wellcome Sanger Institute for the COVID-19 Genomics UK (COG-UK) Consortium	Integrated Covid Hub North East et al
EPI_ISL_4523045	England/NEWC-1EE6649/2021	2021-09-19	Europe	United Kingdom	Integrated Covid Hub North East	Wellcome Sanger Institute for the COVID-19 Genomics UK (COG-UK) Consortium	Integrated Covid Hub North East et al
EPI_ISL_4522782	England/NEWC-1EE6685/2021	2021-09-19	Europe	United Kingdom	Integrated Covid Hub North East	Wellcome Sanger Institute for the COVID-19 Genomics UK (COG-UK) Consortium	Integrated Covid Hub North East et al
EPI_ISL_4522800	England/NEWC-1EE6694/2021	2021-09-19	Europe	United Kingdom	Integrated Covid Hub North East	Wellcome Sanger Institute for the COVID-19 Genomics UK (COG-UK) Consortium	Integrated Covid Hub North East et al
EPI_ISL_4522827	England/NEWC-1EE66A3/2021	2021-09-19	Europe	United Kingdom	Integrated Covid Hub North East	Wellcome Sanger Institute for the COVID-19 Genomics UK (COG-UK) Consortium	Integrated Covid Hub North East et al
EPI_ISL_4523034	England/NEWC-1EE66B2/2021	2021-09-19	Europe	United Kingdom	Integrated Covid Hub North East	Wellcome Sanger Institute for the COVID-19 Genomics UK (COG-UK) Consortium	Integrated Covid Hub North East et al
EPI_ISL_4522942	England/NEWC-1EE66C1/2021	2021-09-19	Europe	United Kingdom	Integrated Covid Hub North East	Wellcome Sanger Institute for the COVID-19 Genomics UK (COG-UK) Consortium	Integrated Covid Hub North East et al
EPI_ISL_4523048	England/NEWC-1EE66D0/2021	2021-09-19	Europe	United Kingdom	Integrated Covid Hub North East	Wellcome Sanger Institute for the COVID-19 Genomics UK (COG-UK) Consortium	Integrated Covid Hub North East et al
EPI_ISL_4522802	England/NEWC-1EE66EF/2021	2021-09-19	Europe	United Kingdom	Integrated Covid Hub North East	Wellcome Sanger Institute for the COVID-19 Genomics UK (COG-UK) Consortium	Integrated Covid Hub North East et al
EPI_ISL_4522861	England/NEWC-1EE670A/2021	2021-09-19	Europe	United Kingdom	Integrated Covid Hub North East	Wellcome Sanger Institute for the COVID-19 Genomics UK (COG-UK) Consortium	Integrated Covid Hub North East et al
EPI_ISL_4522828	England/NEWC-1EE6728/2021	2021-09-19	Europe	United Kingdom	Integrated Covid Hub North East	Wellcome Sanger Institute for the COVID-19 Genomics UK (COG-UK) Consortium	Integrated Covid Hub North East et al
EPI_ISL_4522984	England/NEWC-1EE6737/2021	2021-09-19	Europe	United Kingdom	Integrated Covid Hub North East	Wellcome Sanger Institute for the COVID-19 Genomics UK (COG-UK) Consortium	Integrated Covid Hub North East et al
EPI_ISL_4522761	England/NEWC-1EE6755/2021	2021-09-19	Europe	United Kingdom	Integrated Covid Hub North East	Wellcome Sanger Institute for the COVID-19 Genomics UK (COG-UK) Consortium	Integrated Covid Hub North East et al
EPI_ISL_4522796	England/NEWC-1EE6773/2021	2021-09-19	Europe	United Kingdom	Integrated Covid Hub North East	Wellcome Sanger Institute for the COVID-19 Genomics UK (COG-UK) Consortium	Integrated Covid Hub North East et al
EPI_ISL_4522810	England/NEWC-1EE6782/2021	2021-09-19	Europe	United Kingdom	Integrated Covid Hub North East	Wellcome Sanger Institute for the COVID-19 Genomics UK (COG-UK) Consortium	Integrated Covid Hub North East et al
EPI_ISL_4522886	England/NEWC-1EE6791/2021	2021-09-19	Europe	United Kingdom	Integrated Covid Hub North East	Wellcome Sanger Institute for the COVID-19 Genomics UK (COG-UK) Consortium	Integrated Covid Hub North East et al
EPI_ISL_4522864	England/NEWC-1EE67A0/2021	2021-09-19	Europe	United Kingdom	Integrated Covid Hub North East	Wellcome Sanger Institute for the COVID-19 Genomics UK (COG-UK) Consortium	Integrated Covid Hub North East et al
EPI_ISL_4522977	England/NEWC-1EE67DD/2021	2021-09-19	Europe	United Kingdom	Integrated Covid Hub North East	Wellcome Sanger Institute for the COVID-19 Genomics UK (COG-UK) Consortium	Integrated Covid Hub North East et al
EPI_ISL_4522917	England/NEWC-1EE67EC/2021	2021-09-19	Europe	United Kingdom	Integrated Covid Hub North East	Wellcome Sanger Institute for the COVID-19 Genomics UK (COG-UK) Consortium	Integrated Covid Hub North East et al
EPI_ISL_4522872	England/NEWC-1EE67FB/2021	2021-09-19	Europe	United Kingdom	Integrated Covid Hub North East	Wellcome Sanger Institute for the COVID-19 Genomics UK (COG-UK) Consortium	Integrated Covid Hub North East et al
EPI_ISL_4522964	England/NEWC-1EE6825/2021	2021-09-19	Europe	United Kingdom	Integrated Covid Hub North East	Wellcome Sanger Institute for the COVID-19 Genomics UK (COG-UK) Consortium	Integrated Covid Hub North East et al
EPI_ISL_4522786	England/NEWC-1EE6834/2021	2021-09-19	Europe	United Kingdom	Integrated Covid Hub North East	Wellcome Sanger Institute for the COVID-19 Genomics UK (COG-UK) Consortium	Integrated Covid Hub North East et al
EPI_ISL_4522955	England/NEWC-1EE6852/2021	2021-09-19	Europe	United Kingdom	Integrated Covid Hub North East	Wellcome Sanger Institute for the COVID-19 Genomics UK (COG-UK) Consortium	Integrated Covid Hub North East et al
EPI_ISL_4522736	England/NEWC-1EE6861/2021	2021-09-19	Europe	United Kingdom	Integrated Covid Hub North East	Wellcome Sanger Institute for the COVID-19 Genomics UK (COG-UK) Consortium	Integrated Covid Hub North East et al
EPI_ISL_4523030	England/NEWC-1EE6870/2021	2021-09-19	Europe	United Kingdom	Integrated Covid Hub North East	Wellcome Sanger Institute for the COVID-19 Genomics UK (COG-UK) Consortium	Integrated Covid Hub North East et al
EPI_ISL_4523018	England/NEWC-1EE688F/2021	2021-09-19	Europe	United Kingdom	Integrated Covid Hub North East	Wellcome Sanger Institute for the COVID-19 Genomics UK (COG-UK) Consortium	Integrated Covid Hub North East et al
EPI_ISL_4522798	England/NEWC-1EE689E/2021	2021-09-19	Europe	United Kingdom	Integrated Covid Hub North East	Wellcome Sanger Institute for the COVID-19 Genomics UK (COG-UK) Consortium	Integrated Covid Hub North East et al
EPI_ISL_4522749	England/NEWC-1EE68BC/2021	2021-09-19	Europe	United Kingdom	Integrated Covid Hub North East	Wellcome Sanger Institute for the COVID-19 Genomics UK (COG-UK) Consortium	Integrated Covid Hub North East et al
EPI_ISL_4522860	England/NEWC-1EE68CB/2021	2021-09-19	Europe	United Kingdom	Integrated Covid Hub North East	Wellcome Sanger Institute for the COVID-19 Genomics UK (COG-UK) Consortium	Integrated Covid Hub North East et al
EPI_ISL_4522958	England/NEWC-1EE68DA/2021	2021-09-19	Europe	United Kingdom	Integrated Covid Hub North East	Wellcome Sanger Institute for the COVID-19 Genomics UK (COG-UK) Consortium	Integrated Covid Hub North East et al
EPI_ISL_4685570	England/NEWC-1F0392E/2021	2021-09-20	Europe	United Kingdom	Integrated Covid Hub North East	Wellcome Sanger Institute for the COVID-19 Genomics UK (COG-UK) Consortium	Integrated Covid Hub North East et al
EPI_ISL_4685657	England/NEWC-1F0394C/2021	2021-09-21	Europe	United Kingdom	Integrated Covid Hub North East	Wellcome Sanger Institute for the COVID-19 Genomics UK (COG-UK) Consortium	Integrated Covid Hub North East et al
EPI_ISL_4685683	England/NEWC-1F0395B/2021	2021-09-20	Europe	United Kingdom	Integrated Covid Hub North East	Wellcome Sanger Institute for the COVID-19 Genomics UK (COG-UK) Consortium	Integrated Covid Hub North East et al
EPI_ISL_4685500	England/NEWC-1F03979/2021	2021-09-21	Europe	United Kingdom	Integrated Covid Hub North East	Wellcome Sanger Institute for the COVID-19 Genomics UK (COG-UK) Consortium	Integrated Covid Hub North East et al
EPI_ISL_4685473	England/NEWC-1F03988/2021	2021-09-21	Europe	United Kingdom	Integrated Covid Hub North East	Wellcome Sanger Institute for the COVID-19 Genomics UK (COG-UK) Consortium	Integrated Covid Hub North East et al
EPI_ISL_4685458	England/NEWC-1F03997/2021	2021-09-21	Europe	United Kingdom	Integrated Covid Hub North East	Wellcome Sanger Institute for the COVID-19 Genomics UK (COG-UK) Consortium	Integrated Covid Hub North East et al
EPI_ISL_4685542	England/NEWC-1F039A6/2021	2021-09-21	Europe	United Kingdom	Integrated Covid Hub North East	Wellcome Sanger Institute for the COVID-19 Genomics UK (COG-UK) Consortium	Integrated Covid Hub North East et al
EPI_ISL_4685756	England/NEWC-1F039B5/2021	2021-09-21	Europe	United Kingdom	Integrated Covid Hub North East	Wellcome Sanger Institute for the COVID-19 Genomics UK (COG-UK) Consortium	Integrated Covid Hub North East et al
EPI_ISL_4685606	England/NEWC-1F039D3/2021	2021-09-21	Europe	United Kingdom	Integrated Covid Hub North East	Wellcome Sanger Institute for the COVID-19 Genomics UK (COG-UK) Consortium	Integrated Covid Hub North East et al
EPI_ISL_4685583	England/NEWC-1F039E2/2021	2021-09-21	Europe	United Kingdom	Integrated Covid Hub North East	Wellcome Sanger Institute for the COVID-19 Genomics UK (COG-UK) Consortium	Integrated Covid Hub North East et al
EPI_ISL_4685731	England/NEWC-1F03A2B/2021	2021-09-21	Europe	United Kingdom	Integrated Covid Hub North East	Wellcome Sanger Institute for the COVID-19 Genomics UK (COG-UK) Consortium	Integrated Covid Hub North East et al
EPI_ISL_4685737	England/NEWC-1F03A49/2021	2021-09-21	Europe	United Kingdom	Integrated Covid Hub North East	Wellcome Sanger Institute for the COVID-19 Genomics UK (COG-UK) Consortium	Integrated Covid Hub North East et al
EPI_ISL_4685514	England/NEWC-1F03A58/2021	2021-09-21	Europe	United Kingdom	Integrated Covid Hub North East	Wellcome Sanger Institute for the COVID-19 Genomics UK (COG-UK) Consortium	Integrated Covid Hub North East et al
EPI_ISL_4685692	England/NEWC-1F03A76/2021	2021-09-21	Europe	United Kingdom	Integrated Covid Hub North East	Wellcome Sanger Institute for the COVID-19 Genomics UK (COG-UK) Consortium	Integrated Covid Hub North East et al
EPI_ISL_4685637	England/NEWC-1F03AA3/2021	2021-09-21	Europe	United Kingdom	Integrated Covid Hub North East	Wellcome Sanger Institute for the COVID-19 Genomics UK (COG-UK) Consortium	Integrated Covid Hub North East et al
EPI_ISL_4685647	England/NEWC-1F03AD0/2021	2021-09-21	Europe	United Kingdom	Integrated Covid Hub North East	Wellcome Sanger Institute for the COVID-19 Genomics UK (COG-UK) Consortium	Integrated Covid Hub North East et al
EPI_ISL_4685536	England/NEWC-1F03AEF/2021	2021-09-21	Europe	United Kingdom	Integrated Covid Hub North East	Wellcome Sanger Institute for the COVID-19 Genomics UK (COG-UK) Consortium	Integrated Covid Hub North East et al
EPI_ISL_4685636	England/NEWC-1F03AFE/2021	2021-09-21	Europe	United Kingdom	Integrated Covid Hub North East	Wellcome Sanger Institute for the COVID-19 Genomics UK (COG-UK) Consortium	Integrated Covid Hub North East et al
EPI_ISL_4685703	England/NEWC-1F03B0A/2021	2021-09-21	Europe	United Kingdom	Integrated Covid Hub North East	Wellcome Sanger Institute for the COVID-19 Genomics UK (COG-UK) Consortium	Integrated Covid Hub North East et al
EPI_ISL_4685648	England/NEWC-1F03B28/2021	2021-09-20	Europe	United Kingdom	Integrated Covid Hub North East	Wellcome Sanger Institute for the COVID-19 Genomics UK (COG-UK) Consortium	Integrated Covid Hub North East et al
EPI_ISL_4685626	England/NEWC-1F03B37/2021	2021-09-21	Europe	United Kingdom	Integrated Covid Hub North East	Wellcome Sanger Institute for the COVID-19 Genomics UK (COG-UK) Consortium	Integrated Covid Hub North East et al
EPI_ISL_4685617	England/NEWC-1F03B46/2021	2021-09-21	Europe	United Kingdom	Integrated Covid Hub North East	Wellcome Sanger Institute for the COVID-19 Genomics UK (COG-UK) Consortium	Integrated Covid Hub North East et al
EPI_ISL_4685718	England/NEWC-1F03B64/2021	2021-09-20	Europe	United Kingdom	Integrated Covid Hub North East	Wellcome Sanger Institute for the COVID-19 Genomics UK (COG-UK) Consortium	Integrated Covid Hub North East et al
EPI_ISL_4685618	England/NEWC-1F03B73/2021	2021-09-21	Europe	United Kingdom	Integrated Covid Hub North East	Wellcome Sanger Institute for the COVID-19 Genomics UK (COG-UK) Consortium	Integrated Covid Hub North East et al
EPI_ISL_4685594	England/NEWC-1F03BA0/2021	2021-09-21	Europe	United Kingdom	Integrated Covid Hub North East	Wellcome Sanger Institute for the COVID-19 Genomics UK (COG-UK) Consortium	Integrated Covid Hub North East et al
EPI_ISL_4685730	England/NEWC-1F03BCE/2021	2021-09-20	Europe	United Kingdom	Integrated Covid Hub North East	Wellcome Sanger Institute for the COVID-19 Genomics UK (COG-UK) Consortium	Integrated Covid Hub North East et al
EPI_ISL_4685588	England/NEWC-1F03BDD/2021	2021-09-21	Europe	United Kingdom	Integrated Covid Hub North East	Wellcome Sanger Institute for the COVID-19 Genomics UK (COG-UK) Consortium	Integrated Covid Hub North East et al
EPI_ISL_4685749	England/NEWC-1F03BEC/2021	2021-09-20	Europe	United Kingdom	Integrated Covid Hub North East	Wellcome Sanger Institute for the COVID-19 Genomics UK (COG-UK) Consortium	Integrated Covid Hub North East et al
EPI_ISL_4685482	England/NEWC-1F03C07/2021	2021-09-21	Europe	United Kingdom	Integrated Covid Hub North East	Wellcome Sanger Institute for the COVID-19 Genomics UK (COG-UK) Consortium	Integrated Covid Hub North East et al
EPI_ISL_4685510	England/NEWC-1F03C25/2021	2021-09-21	Europe	United Kingdom	Integrated Covid Hub North East	Wellcome Sanger Institute for the COVID-19 Genomics UK (COG-UK) Consortium	Integrated Covid Hub North East et al
EPI_ISL_4685464	England/NEWC-1F03C43/2021	2021-09-21	Europe	United Kingdom	Integrated Covid Hub North East	Wellcome Sanger Institute for the COVID-19 Genomics UK (COG-UK) Consortium	Integrated Covid Hub North East et al
EPI_ISL_4685561	England/NEWC-1F03C52/2021	2021-09-21	Europe	United Kingdom	Integrated Covid Hub North East	Wellcome Sanger Institute for the COVID-19 Genomics UK (COG-UK) Consortium	Integrated Covid Hub North East et al
EPI_ISL_4685738	England/NEWC-1F03C61/2021	2021-09-21	Europe	United Kingdom	Integrated Covid Hub North East	Wellcome Sanger Institute for the COVID-19 Genomics UK (COG-UK) Consortium	Integrated Covid Hub North East et al
EPI_ISL_4685595	England/NEWC-1F03C8F/2021	2021-09-21	Europe	United Kingdom	Integrated Covid Hub North East	Wellcome Sanger Institute for the COVID-19 Genomics UK (COG-UK) Consortium	Integrated Covid Hub North East et al
EPI_ISL_4685704	England/NEWC-1F03CAD/2021	2021-09-21	Europe	United Kingdom	Integrated Covid Hub North East	Wellcome Sanger Institute for the COVID-19 Genomics UK (COG-UK) Consortium	Integrated Covid Hub North East et al
EPI_ISL_4685574	England/NEWC-1F03CCB/2021	2021-09-21	Europe	United Kingdom	Integrated Covid Hub North East	Wellcome Sanger Institute for the COVID-19 Genomics UK (COG-UK) Consortium	Integrated Covid Hub North East et al
EPI_ISL_4685575	England/NEWC-1F03CDA/2021	2021-09-21	Europe	United Kingdom	Integrated Covid Hub North East	Wellcome Sanger Institute for the COVID-19 Genomics UK (COG-UK) Consortium	Integrated Covid Hub North East et al
EPI_ISL_4685748	England/NEWC-1F03CE9/2021	2021-09-20	Europe	United Kingdom	Integrated Covid Hub North East	Wellcome Sanger Institute for the COVID-19 Genomics UK (COG-UK) Consortium	Integrated Covid Hub North East et al
EPI_ISL_4685489	England/NEWC-1F03CF8/2021	2021-09-21	Europe	United Kingdom	Integrated Covid Hub North East	Wellcome Sanger Institute for the COVID-19 Genomics UK (COG-UK) Consortium	Integrated Covid Hub North East et al
EPI_ISL_4685624	England/NEWC-1F03D04/2021	2021-09-21	Europe	United Kingdom	Integrated Covid Hub North East	Wellcome Sanger Institute for the COVID-19 Genomics UK (COG-UK) Consortium	Integrated Covid Hub North East et al
EPI_ISL_4685593	England/NEWC-1F03D13/2021	2021-09-21	Europe	United Kingdom	Integrated Covid Hub North East	Wellcome Sanger Institute for the COVID-19 Genomics UK (COG-UK) Consortium	Integrated Covid Hub North East et al
EPI_ISL_4685741	England/NEWC-1F03D22/2021	2021-09-20	Europe	United Kingdom	Integrated Covid Hub North East	Wellcome Sanger Institute for the COVID-19 Genomics UK (COG-UK) Consortium	Integrated Covid Hub North East et al
EPI_ISL_4685528	England/NEWC-1F03D31/2021	2021-09-21	Europe	United Kingdom	Integrated Covid Hub North East	Wellcome Sanger Institute for the COVID-19 Genomics UK (COG-UK) Consortium	Integrated Covid Hub North East et al
EPI_ISL_4685535	England/NEWC-1F03D8C/2021	2021-09-21	Europe	United Kingdom	Integrated Covid Hub North East	Wellcome Sanger Institute for the COVID-19 Genomics UK (COG-UK) Consortium	Integrated Covid Hub North East et al
EPI_ISL_4685527	England/NEWC-1F03DB9/2021	2021-09-21	Europe	United Kingdom	Integrated Covid Hub North East	Wellcome Sanger Institute for the COVID-19 Genomics UK (COG-UK) Consortium	Integrated Covid Hub North East et al
EPI_ISL_4588745	England/NEWC-1F04BAF/2021	2021-09-21	Europe	United Kingdom	Integrated Covid Hub North East	Wellcome Sanger Institute for the COVID-19 Genomics UK (COG-UK) Consortium	Integrated Covid Hub North East et al
EPI_ISL_4588747	England/NEWC-1F04BBE/2021	2021-09-21	Europe	United Kingdom	Integrated Covid Hub North East	Wellcome Sanger Institute for the COVID-19 Genomics UK (COG-UK) Consortium	Integrated Covid Hub North East et al
EPI_ISL_4588858	England/NEWC-1F04BDC/2021	2021-09-21	Europe	United Kingdom	Integrated Covid Hub North East	Wellcome Sanger Institute for the COVID-19 Genomics UK (COG-UK) Consortium	Integrated Covid Hub North East et al
EPI_ISL_4588916	England/NEWC-1F04BEB/2021	2021-09-21	Europe	United Kingdom	Integrated Covid Hub North East	Wellcome Sanger Institute for the COVID-19 Genomics UK (COG-UK) Consortium	Integrated Covid Hub North East et al
EPI_ISL_4588846	England/NEWC-1F04BFA/2021	2021-09-21	Europe	United Kingdom	Integrated Covid Hub North East	Wellcome Sanger Institute for the COVID-19 Genomics UK (COG-UK) Consortium	Integrated Covid Hub North East et al
EPI_ISL_4589230	England/NEWC-1F04C06/2021	2021-09-21	Europe	United Kingdom	Integrated Covid Hub North East	Wellcome Sanger Institute for the COVID-19 Genomics UK (COG-UK) Consortium	Integrated Covid Hub North East et al
EPI_ISL_4588869	England/NEWC-1F04C15/2021	2021-09-21	Europe	United Kingdom	Integrated Covid Hub North East	Wellcome Sanger Institute for the COVID-19 Genomics UK (COG-UK) Consortium	Integrated Covid Hub North East et al
EPI_ISL_4588891	England/NEWC-1F04C24/2021	2021-09-21	Europe	United Kingdom	Integrated Covid Hub North East	Wellcome Sanger Institute for the COVID-19 Genomics UK (COG-UK) Consortium	Integrated Covid Hub North East et al
EPI_ISL_4588948	England/NEWC-1F04C33/2021	2021-09-21	Europe	United Kingdom	Integrated Covid Hub North East	Wellcome Sanger Institute for the COVID-19 Genomics UK (COG-UK) Consortium	Integrated Covid Hub North East et al
EPI_ISL_4588980	England/NEWC-1F04C51/2021	2021-09-21	Europe	United Kingdom	Integrated Covid Hub North East	Wellcome Sanger Institute for the COVID-19 Genomics UK (COG-UK) Consortium	Integrated Covid Hub North East et al
EPI_ISL_4589219	England/NEWC-1F04C60/2021	2021-09-21	Europe	United Kingdom	Integrated Covid Hub North East	Wellcome Sanger Institute for the COVID-19 Genomics UK (COG-UK) Consortium	Integrated Covid Hub North East et al
EPI_ISL_4589224	England/NEWC-1F04C7F/2021	2021-09-21	Europe	United Kingdom	Integrated Covid Hub North East	Wellcome Sanger Institute for the COVID-19 Genomics UK (COG-UK) Consortium	Integrated Covid Hub North East et al
EPI_ISL_4588789	England/NEWC-1F04C9D/2021	2021-09-21	Europe	United Kingdom	Integrated Covid Hub North East	Wellcome Sanger Institute for the COVID-19 Genomics UK (COG-UK) Consortium	Integrated Covid Hub North East et al
EPI_ISL_4588882	England/NEWC-1F04CBB/2021	2021-09-21	Europe	United Kingdom	Integrated Covid Hub North East	Wellcome Sanger Institute for the COVID-19 Genomics UK (COG-UK) Consortium	Integrated Covid Hub North East et al
EPI_ISL_4589161	England/NEWC-1F04CD9/2021	2021-09-21	Europe	United Kingdom	Integrated Covid Hub North East	Wellcome Sanger Institute for the COVID-19 Genomics UK (COG-UK) Consortium	Integrated Covid Hub North East et al
EPI_ISL_4589198	England/NEWC-1F04CF7/2021	2021-09-21	Europe	United Kingdom	Integrated Covid Hub North East	Wellcome Sanger Institute for the COVID-19 Genomics UK (COG-UK) Consortium	Integrated Covid Hub North East et al
EPI_ISL_4589145	England/NEWC-1F04D12/2021	2021-09-21	Europe	United Kingdom	Integrated Covid Hub North East	Wellcome Sanger Institute for the COVID-19 Genomics UK (COG-UK) Consortium	Integrated Covid Hub North East et al
EPI_ISL_4588803	England/NEWC-1F04D30/2021	2021-09-21	Europe	United Kingdom	Integrated Covid Hub North East	Wellcome Sanger Institute for the COVID-19 Genomics UK (COG-UK) Consortium	Integrated Covid Hub North East et al
EPI_ISL_4588808	England/NEWC-1F04D4F/2021	2021-09-21	Europe	United Kingdom	Integrated Covid Hub North East	Wellcome Sanger Institute for the COVID-19 Genomics UK (COG-UK) Consortium	Integrated Covid Hub North East et al
EPI_ISL_4588727	England/NEWC-1F04D5E/2021	2021-09-21	Europe	United Kingdom	Integrated Covid Hub North East	Wellcome Sanger Institute for the COVID-19 Genomics UK (COG-UK) Consortium	Integrated Covid Hub North East et al
EPI_ISL_4588788	England/NEWC-1F04D8B/2021	2021-09-21	Europe	United Kingdom	Integrated Covid Hub North East	Wellcome Sanger Institute for the COVID-19 Genomics UK (COG-UK) Consortium	Integrated Covid Hub North East et al
EPI_ISL_4588950	England/NEWC-1F04DA9/2021	2021-09-21	Europe	United Kingdom	Integrated Covid Hub North East	Wellcome Sanger Institute for the COVID-19 Genomics UK (COG-UK) Consortium	Integrated Covid Hub North East et al
EPI_ISL_4589180	England/NEWC-1F04DC7/2021	2021-09-21	Europe	United Kingdom	Integrated Covid Hub North East	Wellcome Sanger Institute for the COVID-19 Genomics UK (COG-UK) Consortium	Integrated Covid Hub North East et al
EPI_ISL_4588772	England/NEWC-1F04DD6/2021	2021-09-21	Europe	United Kingdom	Integrated Covid Hub North East	Wellcome Sanger Institute for the COVID-19 Genomics UK (COG-UK) Consortium	Integrated Covid Hub North East et al
EPI_ISL_4736461	England/NEWC-1F04DE5/2021	2021-09-21	Europe	United Kingdom	Integrated Covid Hub North East	Wellcome Sanger Institute for the COVID-19 Genomics UK (COG-UK) Consortium	Integrated Covid Hub North East et al
EPI_ISL_4588766	England/NEWC-1F04DF4/2021	2021-09-21	Europe	United Kingdom	Integrated Covid Hub North East	Wellcome Sanger Institute for the COVID-19 Genomics UK (COG-UK) Consortium	Integrated Covid Hub North East et al
EPI_ISL_4588742	England/NEWC-1F04E1F/2021	2021-09-21	Europe	United Kingdom	Integrated Covid Hub North East	Wellcome Sanger Institute for the COVID-19 Genomics UK (COG-UK) Consortium	Integrated Covid Hub North East et al
EPI_ISL_4588964	England/NEWC-1F04E2E/2021	2021-09-21	Europe	United Kingdom	Integrated Covid Hub North East	Wellcome Sanger Institute for the COVID-19 Genomics UK (COG-UK) Consortium	Integrated Covid Hub North East et al
EPI_ISL_4588892	England/NEWC-1F04E4C/2021	2021-09-21	Europe	United Kingdom	Integrated Covid Hub North East	Wellcome Sanger Institute for the COVID-19 Genomics UK (COG-UK) Consortium	Integrated Covid Hub North East et al
EPI_ISL_4588913	England/NEWC-1F04E5B/2021	2021-09-21	Europe	United Kingdom	Integrated Covid Hub North East	Wellcome Sanger Institute for the COVID-19 Genomics UK (COG-UK) Consortium	Integrated Covid Hub North East et al
EPI_ISL_4589005	England/NEWC-1F04E6A/2021	2021-09-21	Europe	United Kingdom	Integrated Covid Hub North East	Wellcome Sanger Institute for the COVID-19 Genomics UK (COG-UK) Consortium	Integrated Covid Hub North East et al
EPI_ISL_4589086	England/NEWC-1F04E79/2021	2021-09-21	Europe	United Kingdom	Integrated Covid Hub North East	Wellcome Sanger Institute for the COVID-19 Genomics UK (COG-UK) Consortium	Integrated Covid Hub North East et al
EPI_ISL_4588934	England/NEWC-1F04E88/2021	2021-09-21	Europe	United Kingdom	Integrated Covid Hub North East	Wellcome Sanger Institute for the COVID-19 Genomics UK (COG-UK) Consortium	Integrated Covid Hub North East et al
EPI_ISL_4588851	England/NEWC-1F04E97/2021	2021-09-21	Europe	United Kingdom	Integrated Covid Hub North East	Wellcome Sanger Institute for the COVID-19 Genomics UK (COG-UK) Consortium	Integrated Covid Hub North East et al
EPI_ISL_4588932	England/NEWC-1F04EA6/2021	2021-09-21	Europe	United Kingdom	Integrated Covid Hub North East	Wellcome Sanger Institute for the COVID-19 Genomics UK (COG-UK) Consortium	Integrated Covid Hub North East et al
EPI_ISL_4589210	England/NEWC-1F04EB5/2021	2021-09-21	Europe	United Kingdom	Integrated Covid Hub North East	Wellcome Sanger Institute for the COVID-19 Genomics UK (COG-UK) Consortium	Integrated Covid Hub North East et al
EPI_ISL_4588885	England/NEWC-1F04ED3/2021	2021-09-21	Europe	United Kingdom	Integrated Covid Hub North East	Wellcome Sanger Institute for the COVID-19 Genomics UK (COG-UK) Consortium	Integrated Covid Hub North East et al
EPI_ISL_4588987	England/NEWC-1F04EE2/2021	2021-09-21	Europe	United Kingdom	Integrated Covid Hub North East	Wellcome Sanger Institute for the COVID-19 Genomics UK (COG-UK) Consortium	Integrated Covid Hub North East et al
EPI_ISL_4588930	England/NEWC-1F04EF1/2021	2021-09-21	Europe	United Kingdom	Integrated Covid Hub North East	Wellcome Sanger Institute for the COVID-19 Genomics UK (COG-UK) Consortium	Integrated Covid Hub North East et al
EPI_ISL_4589075	England/NEWC-1F04F1C/2021	2021-09-21	Europe	United Kingdom	Integrated Covid Hub North East	Wellcome Sanger Institute for the COVID-19 Genomics UK (COG-UK) Consortium	Integrated Covid Hub North East et al
EPI_ISL_4588911	England/NEWC-1F04F3A/2021	2021-09-21	Europe	United Kingdom	Integrated Covid Hub North East	Wellcome Sanger Institute for the COVID-19 Genomics UK (COG-UK) Consortium	Integrated Covid Hub North East et al
EPI_ISL_4588901	England/NEWC-1F04F58/2021	2021-09-21	Europe	United Kingdom	Integrated Covid Hub North East	Wellcome Sanger Institute for the COVID-19 Genomics UK (COG-UK) Consortium	Integrated Covid Hub North East et al
EPI_ISL_4589052	England/NEWC-1F04F67/2021	2021-09-21	Europe	United Kingdom	Integrated Covid Hub North East	Wellcome Sanger Institute for the COVID-19 Genomics UK (COG-UK) Consortium	Integrated Covid Hub North East et al
EPI_ISL_4588809	England/NEWC-1F04F76/2021	2021-09-21	Europe	United Kingdom	Integrated Covid Hub North East	Wellcome Sanger Institute for the COVID-19 Genomics UK (COG-UK) Consortium	Integrated Covid Hub North East et al
EPI_ISL_4588812	England/NEWC-1F04F85/2021	2021-09-21	Europe	United Kingdom	Integrated Covid Hub North East	Wellcome Sanger Institute for the COVID-19 Genomics UK (COG-UK) Consortium	Integrated Covid Hub North East et al
EPI_ISL_4588723	England/NEWC-1F04F94/2021	2021-09-21	Europe	United Kingdom	Integrated Covid Hub North East	Wellcome Sanger Institute for the COVID-19 Genomics UK (COG-UK) Consortium	Integrated Covid Hub North East et al
EPI_ISL_4588884	England/NEWC-1F04FA3/2021	2021-09-21	Europe	United Kingdom	Integrated Covid Hub North East	Wellcome Sanger Institute for the COVID-19 Genomics UK (COG-UK) Consortium	Integrated Covid Hub North East et al
EPI_ISL_4588856	England/NEWC-1F04FC1/2021	2021-09-21	Europe	United Kingdom	Integrated Covid Hub North East	Wellcome Sanger Institute for the COVID-19 Genomics UK (COG-UK) Consortium	Integrated Covid Hub North East et al
EPI_ISL_4588822	England/NEWC-1F04FD0/2021	2021-09-21	Europe	United Kingdom	Integrated Covid Hub North East	Wellcome Sanger Institute for the COVID-19 Genomics UK (COG-UK) Consortium	Integrated Covid Hub North East et al
EPI_ISL_4588898	England/NEWC-1F04FEF/2021	2021-09-21	Europe	United Kingdom	Integrated Covid Hub North East	Wellcome Sanger Institute for the COVID-19 Genomics UK (COG-UK) Consortium	Integrated Covid Hub North East et al
EPI_ISL_4588958	England/NEWC-1F04FFE/2021	2021-09-21	Europe	United Kingdom	Integrated Covid Hub North East	Wellcome Sanger Institute for the COVID-19 Genomics UK (COG-UK) Consortium	Integrated Covid Hub North East et al
EPI_ISL_4588801	England/NEWC-1F05009/2021	2021-09-21	Europe	United Kingdom	Integrated Covid Hub North East	Wellcome Sanger Institute for the COVID-19 Genomics UK (COG-UK) Consortium	Integrated Covid Hub North East et al
EPI_ISL_4588883	England/NEWC-1F05018/2021	2021-09-21	Europe	United Kingdom	Integrated Covid Hub North East	Wellcome Sanger Institute for the COVID-19 Genomics UK (COG-UK) Consortium	Integrated Covid Hub North East et al
EPI_ISL_4588805	England/NEWC-1F05027/2021	2021-09-21	Europe	United Kingdom	Integrated Covid Hub North East	Wellcome Sanger Institute for the COVID-19 Genomics UK (COG-UK) Consortium	Integrated Covid Hub North East et al
EPI_ISL_4588731	England/NEWC-1F05036/2021	2021-09-21	Europe	United Kingdom	Integrated Covid Hub North East	Wellcome Sanger Institute for the COVID-19 Genomics UK (COG-UK) Consortium	Integrated Covid Hub North East et al
EPI_ISL_4588819	England/NEWC-1F05054/2021	2021-09-21	Europe	United Kingdom	Integrated Covid Hub North East	Wellcome Sanger Institute for the COVID-19 Genomics UK (COG-UK) Consortium	Integrated Covid Hub North East et al
EPI_ISL_4589109	England/NEWC-1F05072/2021	2021-09-21	Europe	United Kingdom	Integrated Covid Hub North East	Wellcome Sanger Institute for the COVID-19 Genomics UK (COG-UK) Consortium	Integrated Covid Hub North East et al
EPI_ISL_4588843	England/NEWC-1F05081/2021	2021-09-21	Europe	United Kingdom	Integrated Covid Hub North East	Wellcome Sanger Institute for the COVID-19 Genomics UK (COG-UK) Consortium	Integrated Covid Hub North East et al
EPI_ISL_4588915	England/NEWC-1F05090/2021	2021-09-21	Europe	United Kingdom	Integrated Covid Hub North East	Wellcome Sanger Institute for the COVID-19 Genomics UK (COG-UK) Consortium	Integrated Covid Hub North East et al
EPI_ISL_4597937	England/NEWC-1F0624E/2021	2021-09-21	Europe	United Kingdom	Integrated Covid Hub North East	Wellcome Sanger Institute for the COVID-19 Genomics UK (COG-UK) Consortium	Integrated Covid Hub North East et al
EPI_ISL_4597720	England/NEWC-1F0625D/2021	2021-09-21	Europe	United Kingdom	Integrated Covid Hub North East	Wellcome Sanger Institute for the COVID-19 Genomics UK (COG-UK) Consortium	Integrated Covid Hub North East et al
EPI_ISL_4597977	England/NEWC-1F0626C/2021	2021-09-21	Europe	United Kingdom	Integrated Covid Hub North East	Wellcome Sanger Institute for the COVID-19 Genomics UK (COG-UK) Consortium	Integrated Covid Hub North East et al
EPI_ISL_4597995	England/NEWC-1F0628A/2021	2021-09-21	Europe	United Kingdom	Integrated Covid Hub North East	Wellcome Sanger Institute for the COVID-19 Genomics UK (COG-UK) Consortium	Integrated Covid Hub North East et al
EPI_ISL_4598032	England/NEWC-1F06299/2021	2021-09-21	Europe	United Kingdom	Integrated Covid Hub North East	Wellcome Sanger Institute for the COVID-19 Genomics UK (COG-UK) Consortium	Integrated Covid Hub North East et al
EPI_ISL_4597807	England/NEWC-1F062A8/2021	2021-09-21	Europe	United Kingdom	Integrated Covid Hub North East	Wellcome Sanger Institute for the COVID-19 Genomics UK (COG-UK) Consortium	Integrated Covid Hub North East et al
EPI_ISL_4597778	England/NEWC-1F062B7/2021	2021-09-21	Europe	United Kingdom	Integrated Covid Hub North East	Wellcome Sanger Institute for the COVID-19 Genomics UK (COG-UK) Consortium	Integrated Covid Hub North East et al
EPI_ISL_4598012	England/NEWC-1F062D5/2021	2021-09-21	Europe	United Kingdom	Integrated Covid Hub North East	Wellcome Sanger Institute for the COVID-19 Genomics UK (COG-UK) Consortium	Integrated Covid Hub North East et al
EPI_ISL_4598061	England/NEWC-1F062E4/2021	2021-09-21	Europe	United Kingdom	Integrated Covid Hub North East	Wellcome Sanger Institute for the COVID-19 Genomics UK (COG-UK) Consortium	Integrated Covid Hub North East et al
EPI_ISL_4597927	England/NEWC-1F062F3/2021	2021-09-21	Europe	United Kingdom	Integrated Covid Hub North East	Wellcome Sanger Institute for the COVID-19 Genomics UK (COG-UK) Consortium	Integrated Covid Hub North East et al
EPI_ISL_4598163	England/NEWC-1F0630F/2021	2021-09-20	Europe	United Kingdom	Integrated Covid Hub North East	Wellcome Sanger Institute for the COVID-19 Genomics UK (COG-UK) Consortium	Integrated Covid Hub North East et al
EPI_ISL_4597947	England/NEWC-1F0632D/2021	2021-09-21	Europe	United Kingdom	Integrated Covid Hub North East	Wellcome Sanger Institute for the COVID-19 Genomics UK (COG-UK) Consortium	Integrated Covid Hub North East et al
EPI_ISL_4597974	England/NEWC-1F0633C/2021	2021-09-21	Europe	United Kingdom	Integrated Covid Hub North East	Wellcome Sanger Institute for the COVID-19 Genomics UK (COG-UK) Consortium	Integrated Covid Hub North East et al
EPI_ISL_4598041	England/NEWC-1F0634B/2021	2021-09-21	Europe	United Kingdom	Integrated Covid Hub North East	Wellcome Sanger Institute for the COVID-19 Genomics UK (COG-UK) Consortium	Integrated Covid Hub North East et al
EPI_ISL_4597988	England/NEWC-1F06369/2021	2021-09-21	Europe	United Kingdom	Integrated Covid Hub North East	Wellcome Sanger Institute for the COVID-19 Genomics UK (COG-UK) Consortium	Integrated Covid Hub North East et al
EPI_ISL_4597915	England/NEWC-1F06378/2021	2021-09-21	Europe	United Kingdom	Integrated Covid Hub North East	Wellcome Sanger Institute for the COVID-19 Genomics UK (COG-UK) Consortium	Integrated Covid Hub North East et al
EPI_ISL_4598133	England/NEWC-1F06396/2021	2021-09-21	Europe	United Kingdom	Integrated Covid Hub North East	Wellcome Sanger Institute for the COVID-19 Genomics UK (COG-UK) Consortium	Integrated Covid Hub North East et al
EPI_ISL_4598104	England/NEWC-1F063A5/2021	2021-09-21	Europe	United Kingdom	Integrated Covid Hub North East	Wellcome Sanger Institute for the COVID-19 Genomics UK (COG-UK) Consortium	Integrated Covid Hub North East et al
EPI_ISL_4598124	England/NEWC-1F063B4/2021	2021-09-21	Europe	United Kingdom	Integrated Covid Hub North East	Wellcome Sanger Institute for the COVID-19 Genomics UK (COG-UK) Consortium	Integrated Covid Hub North East et al
EPI_ISL_4597918	England/NEWC-1F063D2/2021	2021-09-21	Europe	United Kingdom	Integrated Covid Hub North East	Wellcome Sanger Institute for the COVID-19 Genomics UK (COG-UK) Consortium	Integrated Covid Hub North East et al
EPI_ISL_4598095	England/NEWC-1F0640C/2021	2021-09-21	Europe	United Kingdom	Integrated Covid Hub North East	Wellcome Sanger Institute for the COVID-19 Genomics UK (COG-UK) Consortium	Integrated Covid Hub North East et al
EPI_ISL_4598011	England/NEWC-1F0642A/2021	2021-09-21	Europe	United Kingdom	Integrated Covid Hub North East	Wellcome Sanger Institute for the COVID-19 Genomics UK (COG-UK) Consortium	Integrated Covid Hub North East et al
EPI_ISL_4597791	England/NEWC-1F06439/2021	2021-09-21	Europe	United Kingdom	Integrated Covid Hub North East	Wellcome Sanger Institute for the COVID-19 Genomics UK (COG-UK) Consortium	Integrated Covid Hub North East et al
EPI_ISL_4598062	England/NEWC-1F06457/2021	2021-09-21	Europe	United Kingdom	Integrated Covid Hub North East	Wellcome Sanger Institute for the COVID-19 Genomics UK (COG-UK) Consortium	Integrated Covid Hub North East et al
EPI_ISL_4598113	England/NEWC-1F06475/2021	2021-09-21	Europe	United Kingdom	Integrated Covid Hub North East	Wellcome Sanger Institute for the COVID-19 Genomics UK (COG-UK) Consortium	Integrated Covid Hub North East et al
EPI_ISL_4597863	England/NEWC-1F06493/2021	2021-09-21	Europe	United Kingdom	Integrated Covid Hub North East	Wellcome Sanger Institute for the COVID-19 Genomics UK (COG-UK) Consortium	Integrated Covid Hub North East et al
EPI_ISL_4598187	England/NEWC-1F064A2/2021	2021-09-21	Europe	United Kingdom	Integrated Covid Hub North East	Wellcome Sanger Institute for the COVID-19 Genomics UK (COG-UK) Consortium	Integrated Covid Hub North East et al
EPI_ISL_4598161	England/NEWC-1F064B1/2021	2021-09-21	Europe	United Kingdom	Integrated Covid Hub North East	Wellcome Sanger Institute for the COVID-19 Genomics UK (COG-UK) Consortium	Integrated Covid Hub North East et al
EPI_ISL_4598018	England/NEWC-1F064C0/2021	2021-09-21	Europe	United Kingdom	Integrated Covid Hub North East	Wellcome Sanger Institute for the COVID-19 Genomics UK (COG-UK) Consortium	Integrated Covid Hub North East et al
EPI_ISL_4598066	England/NEWC-1F064DF/2021	2021-09-21	Europe	United Kingdom	Integrated Covid Hub North East	Wellcome Sanger Institute for the COVID-19 Genomics UK (COG-UK) Consortium	Integrated Covid Hub North East et al
EPI_ISL_4597707	England/NEWC-1F06509/2021	2021-09-21	Europe	United Kingdom	Integrated Covid Hub North East	Wellcome Sanger Institute for the COVID-19 Genomics UK (COG-UK) Consortium	Integrated Covid Hub North East et al
EPI_ISL_4597690	England/NEWC-1F06518/2021	2021-09-21	Europe	United Kingdom	Integrated Covid Hub North East	Wellcome Sanger Institute for the COVID-19 Genomics UK (COG-UK) Consortium	Integrated Covid Hub North East et al
EPI_ISL_4597650	England/NEWC-1F06527/2021	2021-09-21	Europe	United Kingdom	Integrated Covid Hub North East	Wellcome Sanger Institute for the COVID-19 Genomics UK (COG-UK) Consortium	Integrated Covid Hub North East et al
EPI_ISL_4597948	England/NEWC-1F06545/2021	2021-09-21	Europe	United Kingdom	Integrated Covid Hub North East	Wellcome Sanger Institute for the COVID-19 Genomics UK (COG-UK) Consortium	Integrated Covid Hub North East et al
EPI_ISL_4598134	England/NEWC-1F06554/2021	2021-09-21	Europe	United Kingdom	Integrated Covid Hub North East	Wellcome Sanger Institute for the COVID-19 Genomics UK (COG-UK) Consortium	Integrated Covid Hub North East et al
EPI_ISL_4597989	England/NEWC-1F06572/2021	2021-09-21	Europe	United Kingdom	Integrated Covid Hub North East	Wellcome Sanger Institute for the COVID-19 Genomics UK (COG-UK) Consortium	Integrated Covid Hub North East et al
EPI_ISL_4598015	England/NEWC-1F06581/2021	2021-09-21	Europe	United Kingdom	Integrated Covid Hub North East	Wellcome Sanger Institute for the COVID-19 Genomics UK (COG-UK) Consortium	Integrated Covid Hub North East et al
EPI_ISL_4597993	England/NEWC-1F06590/2021	2021-09-21	Europe	United Kingdom	Integrated Covid Hub North East	Wellcome Sanger Institute for the COVID-19 Genomics UK (COG-UK) Consortium	Integrated Covid Hub North East et al
EPI_ISL_4597724	England/NEWC-1F065AF/2021	2021-09-21	Europe	United Kingdom	Integrated Covid Hub North East	Wellcome Sanger Institute for the COVID-19 Genomics UK (COG-UK) Consortium	Integrated Covid Hub North East et al
EPI_ISL_4598052	England/NEWC-1F065CD/2021	2021-09-21	Europe	United Kingdom	Integrated Covid Hub North East	Wellcome Sanger Institute for the COVID-19 Genomics UK (COG-UK) Consortium	Integrated Covid Hub North East et al
EPI_ISL_4597895	England/NEWC-1F065DC/2021	2021-09-21	Europe	United Kingdom	Integrated Covid Hub North East	Wellcome Sanger Institute for the COVID-19 Genomics UK (COG-UK) Consortium	Integrated Covid Hub North East et al
EPI_ISL_4598000	England/NEWC-1F065EB/2021	2021-09-21	Europe	United Kingdom	Integrated Covid Hub North East	Wellcome Sanger Institute for the COVID-19 Genomics UK (COG-UK) Consortium	Integrated Covid Hub North East et al
EPI_ISL_4598088	England/NEWC-1F065FA/2021	2021-09-21	Europe	United Kingdom	Integrated Covid Hub North East	Wellcome Sanger Institute for the COVID-19 Genomics UK (COG-UK) Consortium	Integrated Covid Hub North East et al
EPI_ISL_4597959	England/NEWC-1F06615/2021	2021-09-21	Europe	United Kingdom	Integrated Covid Hub North East	Wellcome Sanger Institute for the COVID-19 Genomics UK (COG-UK) Consortium	Integrated Covid Hub North East et al
EPI_ISL_4597784	England/NEWC-1F06633/2021	2021-09-21	Europe	United Kingdom	Integrated Covid Hub North East	Wellcome Sanger Institute for the COVID-19 Genomics UK (COG-UK) Consortium	Integrated Covid Hub North East et al
EPI_ISL_4598111	England/NEWC-1F06642/2021	2021-09-21	Europe	United Kingdom	Integrated Covid Hub North East	Wellcome Sanger Institute for the COVID-19 Genomics UK (COG-UK) Consortium	Integrated Covid Hub North East et al
EPI_ISL_4597958	England/NEWC-1F06651/2021	2021-09-21	Europe	United Kingdom	Integrated Covid Hub North East	Wellcome Sanger Institute for the COVID-19 Genomics UK (COG-UK) Consortium	Integrated Covid Hub North East et al
EPI_ISL_4598190	England/NEWC-1F06660/2021	2021-09-21	Europe	United Kingdom	Integrated Covid Hub North East	Wellcome Sanger Institute for the COVID-19 Genomics UK (COG-UK) Consortium	Integrated Covid Hub North East et al
EPI_ISL_4598009	England/NEWC-1F0669D/2021	2021-09-21	Europe	United Kingdom	Integrated Covid Hub North East	Wellcome Sanger Institute for the COVID-19 Genomics UK (COG-UK) Consortium	Integrated Covid Hub North East et al
EPI_ISL_4597990	England/NEWC-1F066AC/2021	2021-09-21	Europe	United Kingdom	Integrated Covid Hub North East	Wellcome Sanger Institute for the COVID-19 Genomics UK (COG-UK) Consortium	Integrated Covid Hub North East et al
EPI_ISL_4597916	England/NEWC-1F066BB/2021	2021-09-21	Europe	United Kingdom	Integrated Covid Hub North East	Wellcome Sanger Institute for the COVID-19 Genomics UK (COG-UK) Consortium	Integrated Covid Hub North East et al
EPI_ISL_4598080	England/NEWC-1F066CA/2021	2021-09-21	Europe	United Kingdom	Integrated Covid Hub North East	Wellcome Sanger Institute for the COVID-19 Genomics UK (COG-UK) Consortium	Integrated Covid Hub North East et al
EPI_ISL_4598030	England/NEWC-1F066D9/2021	2021-09-21	Europe	United Kingdom	Integrated Covid Hub North East	Wellcome Sanger Institute for the COVID-19 Genomics UK (COG-UK) Consortium	Integrated Covid Hub North East et al
EPI_ISL_4597773	England/NEWC-1F06712/2021	2021-09-21	Europe	United Kingdom	Integrated Covid Hub North East	Wellcome Sanger Institute for the COVID-19 Genomics UK (COG-UK) Consortium	Integrated Covid Hub North East et al
EPI_ISL_4597919	England/NEWC-1F06721/2021	2021-09-21	Europe	United Kingdom	Integrated Covid Hub North East	Wellcome Sanger Institute for the COVID-19 Genomics UK (COG-UK) Consortium	Integrated Covid Hub North East et al
EPI_ISL_4597772	England/NEWC-1F06730/2021	2021-09-21	Europe	United Kingdom	Integrated Covid Hub North East	Wellcome Sanger Institute for the COVID-19 Genomics UK (COG-UK) Consortium	Integrated Covid Hub North East et al
EPI_ISL_4597649	England/NEWC-1F0674F/2021	2021-09-21	Europe	United Kingdom	Integrated Covid Hub North East	Wellcome Sanger Institute for the COVID-19 Genomics UK (COG-UK) Consortium	Integrated Covid Hub North East et al
EPI_ISL_4597774	England/NEWC-1F0675E/2021	2021-09-21	Europe	United Kingdom	Integrated Covid Hub North East	Wellcome Sanger Institute for the COVID-19 Genomics UK (COG-UK) Consortium	Integrated Covid Hub North East et al
EPI_ISL_4598114	England/NEWC-1F0677C/2021	2021-09-21	Europe	United Kingdom	Integrated Covid Hub North East	Wellcome Sanger Institute for the COVID-19 Genomics UK (COG-UK) Consortium	Integrated Covid Hub North East et al
EPI_ISL_4597748	England/NEWC-1F0678B/2021	2021-09-21	Europe	United Kingdom	Integrated Covid Hub North East	Wellcome Sanger Institute for the COVID-19 Genomics UK (COG-UK) Consortium	Integrated Covid Hub North East et al
EPI_ISL_4597749	England/NEWC-1F0679A/2021	2021-09-21	Europe	United Kingdom	Integrated Covid Hub North East	Wellcome Sanger Institute for the COVID-19 Genomics UK (COG-UK) Consortium	Integrated Covid Hub North East et al
EPI_ISL_4597917	England/NEWC-1F067A9/2021	2021-09-21	Europe	United Kingdom	Integrated Covid Hub North East	Wellcome Sanger Institute for the COVID-19 Genomics UK (COG-UK) Consortium	Integrated Covid Hub North East et al
EPI_ISL_4597960	England/NEWC-1F067B8/2021	2021-09-21	Europe	United Kingdom	Integrated Covid Hub North East	Wellcome Sanger Institute for the COVID-19 Genomics UK (COG-UK) Consortium	Integrated Covid Hub North East et al
EPI_ISL_4597715	England/NEWC-1F067C7/2021	2021-09-21	Europe	United Kingdom	Integrated Covid Hub North East	Wellcome Sanger Institute for the COVID-19 Genomics UK (COG-UK) Consortium	Integrated Covid Hub North East et al
EPI_ISL_4598125	England/NEWC-1F067D6/2021	2021-09-21	Europe	United Kingdom	Integrated Covid Hub North East	Wellcome Sanger Institute for the COVID-19 Genomics UK (COG-UK) Consortium	Integrated Covid Hub North East et al
EPI_ISL_4597694	England/NEWC-1F067E5/2021	2021-09-21	Europe	United Kingdom	Integrated Covid Hub North East	Wellcome Sanger Institute for the COVID-19 Genomics UK (COG-UK) Consortium	Integrated Covid Hub North East et al
EPI_ISL_4598002	England/NEWC-1F067F4/2021	2021-09-21	Europe	United Kingdom	Integrated Covid Hub North East	Wellcome Sanger Institute for the COVID-19 Genomics UK (COG-UK) Consortium	Integrated Covid Hub North East et al
EPI_ISL_4597692	England/NEWC-1F06800/2021	2021-09-21	Europe	United Kingdom	Integrated Covid Hub North East	Wellcome Sanger Institute for the COVID-19 Genomics UK (COG-UK) Consortium	Integrated Covid Hub North East et al
EPI_ISL_4598053	England/NEWC-1F0681F/2021	2021-09-21	Europe	United Kingdom	Integrated Covid Hub North East	Wellcome Sanger Institute for the COVID-19 Genomics UK (COG-UK) Consortium	Integrated Covid Hub North East et al
EPI_ISL_4596422	England/NEWC-1F0682E/2021	2021-09-21	Europe	United Kingdom	Integrated Covid Hub North East	Wellcome Sanger Institute for the COVID-19 Genomics UK (COG-UK) Consortium	Integrated Covid Hub North East et al
EPI_ISL_4596215	England/NEWC-1F0684C/2021	2021-09-21	Europe	United Kingdom	Integrated Covid Hub North East	Wellcome Sanger Institute for the COVID-19 Genomics UK (COG-UK) Consortium	Integrated Covid Hub North East et al
EPI_ISL_4596200	England/NEWC-1F0686A/2021	2021-09-21	Europe	United Kingdom	Integrated Covid Hub North East	Wellcome Sanger Institute for the COVID-19 Genomics UK (COG-UK) Consortium	Integrated Covid Hub North East et al
EPI_ISL_4596303	England/NEWC-1F06879/2021	2021-09-21	Europe	United Kingdom	Integrated Covid Hub North East	Wellcome Sanger Institute for the COVID-19 Genomics UK (COG-UK) Consortium	Integrated Covid Hub North East et al
EPI_ISL_4596118	England/NEWC-1F06888/2021	2021-09-21	Europe	United Kingdom	Integrated Covid Hub North East	Wellcome Sanger Institute for the COVID-19 Genomics UK (COG-UK) Consortium	Integrated Covid Hub North East et al
EPI_ISL_4596126	England/NEWC-1F06897/2021	2021-09-21	Europe	United Kingdom	Integrated Covid Hub North East	Wellcome Sanger Institute for the COVID-19 Genomics UK (COG-UK) Consortium	Integrated Covid Hub North East et al
EPI_ISL_4596570	England/NEWC-1F068A6/2021	2021-09-21	Europe	United Kingdom	Integrated Covid Hub North East	Wellcome Sanger Institute for the COVID-19 Genomics UK (COG-UK) Consortium	Integrated Covid Hub North East et al
EPI_ISL_4596546	England/NEWC-1F068C4/2021	2021-09-19	Europe	United Kingdom	Integrated Covid Hub North East	Wellcome Sanger Institute for the COVID-19 Genomics UK (COG-UK) Consortium	Integrated Covid Hub North East et al
EPI_ISL_4596481	England/NEWC-1F068D3/2021	2021-09-21	Europe	United Kingdom	Integrated Covid Hub North East	Wellcome Sanger Institute for the COVID-19 Genomics UK (COG-UK) Consortium	Integrated Covid Hub North East et al
EPI_ISL_4596217	England/NEWC-1F068E2/2021	2021-09-21	Europe	United Kingdom	Integrated Covid Hub North East	Wellcome Sanger Institute for the COVID-19 Genomics UK (COG-UK) Consortium	Integrated Covid Hub North East et al
EPI_ISL_4596537	England/NEWC-1F068F1/2021	2021-09-21	Europe	United Kingdom	Integrated Covid Hub North East	Wellcome Sanger Institute for the COVID-19 Genomics UK (COG-UK) Consortium	Integrated Covid Hub North East et al
EPI_ISL_4596400	England/NEWC-1F0690D/2021	2021-09-21	Europe	United Kingdom	Integrated Covid Hub North East	Wellcome Sanger Institute for the COVID-19 Genomics UK (COG-UK) Consortium	Integrated Covid Hub North East et al
EPI_ISL_4596329	England/NEWC-1F0691C/2021	2021-09-21	Europe	United Kingdom	Integrated Covid Hub North East	Wellcome Sanger Institute for the COVID-19 Genomics UK (COG-UK) Consortium	Integrated Covid Hub North East et al
EPI_ISL_4596494	England/NEWC-1F0692B/2021	2021-09-21	Europe	United Kingdom	Integrated Covid Hub North East	Wellcome Sanger Institute for the COVID-19 Genomics UK (COG-UK) Consortium	Integrated Covid Hub North East et al
EPI_ISL_4596561	England/NEWC-1F06949/2021	2021-09-21	Europe	United Kingdom	Integrated Covid Hub North East	Wellcome Sanger Institute for the COVID-19 Genomics UK (COG-UK) Consortium	Integrated Covid Hub North East et al
EPI_ISL_4596347	England/NEWC-1F06976/2021	2021-09-21	Europe	United Kingdom	Integrated Covid Hub North East	Wellcome Sanger Institute for the COVID-19 Genomics UK (COG-UK) Consortium	Integrated Covid Hub North East et al
EPI_ISL_4596131	England/NEWC-1F06985/2021	2021-09-20	Europe	United Kingdom	Integrated Covid Hub North East	Wellcome Sanger Institute for the COVID-19 Genomics UK (COG-UK) Consortium	Integrated Covid Hub North East et al
EPI_ISL_4596274	England/NEWC-1F06994/2021	2021-09-21	Europe	United Kingdom	Integrated Covid Hub North East	Wellcome Sanger Institute for the COVID-19 Genomics UK (COG-UK) Consortium	Integrated Covid Hub North East et al
EPI_ISL_4596146	England/NEWC-1F069A3/2021	2021-09-21	Europe	United Kingdom	Integrated Covid Hub North East	Wellcome Sanger Institute for the COVID-19 Genomics UK (COG-UK) Consortium	Integrated Covid Hub North East et al
EPI_ISL_4596124	England/NEWC-1F069B2/2021	2021-09-21	Europe	United Kingdom	Integrated Covid Hub North East	Wellcome Sanger Institute for the COVID-19 Genomics UK (COG-UK) Consortium	Integrated Covid Hub North East et al
EPI_ISL_4596288	England/NEWC-1F069C1/2021	2021-09-21	Europe	United Kingdom	Integrated Covid Hub North East	Wellcome Sanger Institute for the COVID-19 Genomics UK (COG-UK) Consortium	Integrated Covid Hub North East et al
EPI_ISL_4596387	England/NEWC-1F069D0/2021	2021-09-21	Europe	United Kingdom	Integrated Covid Hub North East	Wellcome Sanger Institute for the COVID-19 Genomics UK (COG-UK) Consortium	Integrated Covid Hub North East et al
EPI_ISL_4596433	England/NEWC-1F069EF/2021	2021-09-21	Europe	United Kingdom	Integrated Covid Hub North East	Wellcome Sanger Institute for the COVID-19 Genomics UK (COG-UK) Consortium	Integrated Covid Hub North East et al
EPI_ISL_4596365	England/NEWC-1F06A0A/2021	2021-09-21	Europe	United Kingdom	Integrated Covid Hub North East	Wellcome Sanger Institute for the COVID-19 Genomics UK (COG-UK) Consortium	Integrated Covid Hub North East et al
EPI_ISL_4596207	England/NEWC-1F06A28/2021	2021-09-21	Europe	United Kingdom	Integrated Covid Hub North East	Wellcome Sanger Institute for the COVID-19 Genomics UK (COG-UK) Consortium	Integrated Covid Hub North East et al
EPI_ISL_4596210	England/NEWC-1F06A37/2021	2021-09-21	Europe	United Kingdom	Integrated Covid Hub North East	Wellcome Sanger Institute for the COVID-19 Genomics UK (COG-UK) Consortium	Integrated Covid Hub North East et al
EPI_ISL_4596574	England/NEWC-1F06A46/2021	2021-09-21	Europe	United Kingdom	Integrated Covid Hub North East	Wellcome Sanger Institute for the COVID-19 Genomics UK (COG-UK) Consortium	Integrated Covid Hub North East et al
EPI_ISL_4596562	England/NEWC-1F06A55/2021	2021-09-21	Europe	United Kingdom	Integrated Covid Hub North East	Wellcome Sanger Institute for the COVID-19 Genomics UK (COG-UK) Consortium	Integrated Covid Hub North East et al
EPI_ISL_4596342	England/NEWC-1F06A64/2021	2021-09-21	Europe	United Kingdom	Integrated Covid Hub North East	Wellcome Sanger Institute for the COVID-19 Genomics UK (COG-UK) Consortium	Integrated Covid Hub North East et al
EPI_ISL_4596225	England/NEWC-1F06A73/2021	2021-09-21	Europe	United Kingdom	Integrated Covid Hub North East	Wellcome Sanger Institute for the COVID-19 Genomics UK (COG-UK) Consortium	Integrated Covid Hub North East et al
EPI_ISL_4596377	England/NEWC-1F06A82/2021	2021-09-21	Europe	United Kingdom	Integrated Covid Hub North East	Wellcome Sanger Institute for the COVID-19 Genomics UK (COG-UK) Consortium	Integrated Covid Hub North East et al
EPI_ISL_4596262	England/NEWC-1F06A91/2021	2021-09-21	Europe	United Kingdom	Integrated Covid Hub North East	Wellcome Sanger Institute for the COVID-19 Genomics UK (COG-UK) Consortium	Integrated Covid Hub North East et al
EPI_ISL_4596269	England/NEWC-1F06ABF/2021	2021-09-21	Europe	United Kingdom	Integrated Covid Hub North East	Wellcome Sanger Institute for the COVID-19 Genomics UK (COG-UK) Consortium	Integrated Covid Hub North East et al
EPI_ISL_4596469	England/NEWC-1F06ACE/2021	2021-09-21	Europe	United Kingdom	Integrated Covid Hub North East	Wellcome Sanger Institute for the COVID-19 Genomics UK (COG-UK) Consortium	Integrated Covid Hub North East et al
EPI_ISL_4596300	England/NEWC-1F06AEC/2021	2021-09-21	Europe	United Kingdom	Integrated Covid Hub North East	Wellcome Sanger Institute for the COVID-19 Genomics UK (COG-UK) Consortium	Integrated Covid Hub North East et al
EPI_ISL_4596501	England/NEWC-1F06AFB/2021	2021-09-21	Europe	United Kingdom	Integrated Covid Hub North East	Wellcome Sanger Institute for the COVID-19 Genomics UK (COG-UK) Consortium	Integrated Covid Hub North East et al
EPI_ISL_4596354	England/NEWC-1F06B07/2021	2021-09-21	Europe	United Kingdom	Integrated Covid Hub North East	Wellcome Sanger Institute for the COVID-19 Genomics UK (COG-UK) Consortium	Integrated Covid Hub North East et al
EPI_ISL_4596109	England/NEWC-1F06B34/2021	2021-09-21	Europe	United Kingdom	Integrated Covid Hub North East	Wellcome Sanger Institute for the COVID-19 Genomics UK (COG-UK) Consortium	Integrated Covid Hub North East et al
EPI_ISL_4596506	England/NEWC-1F06B61/2021	2021-09-21	Europe	United Kingdom	Integrated Covid Hub North East	Wellcome Sanger Institute for the COVID-19 Genomics UK (COG-UK) Consortium	Integrated Covid Hub North East et al
EPI_ISL_4596233	England/NEWC-1F06B70/2021	2021-09-21	Europe	United Kingdom	Integrated Covid Hub North East	Wellcome Sanger Institute for the COVID-19 Genomics UK (COG-UK) Consortium	Integrated Covid Hub North East et al
EPI_ISL_4596132	England/NEWC-1F06BAD/2021	2021-09-21	Europe	United Kingdom	Integrated Covid Hub North East	Wellcome Sanger Institute for the COVID-19 Genomics UK (COG-UK) Consortium	Integrated Covid Hub North East et al
EPI_ISL_4596476	England/NEWC-1F06BDA/2021	2021-09-21	Europe	United Kingdom	Integrated Covid Hub North East	Wellcome Sanger Institute for the COVID-19 Genomics UK (COG-UK) Consortium	Integrated Covid Hub North East et al
EPI_ISL_4596395	England/NEWC-1F06BE9/2021	2021-09-21	Europe	United Kingdom	Integrated Covid Hub North East	Wellcome Sanger Institute for the COVID-19 Genomics UK (COG-UK) Consortium	Integrated Covid Hub North East et al
EPI_ISL_4596311	England/NEWC-1F06BF8/2021	2021-09-21	Europe	United Kingdom	Integrated Covid Hub North East	Wellcome Sanger Institute for the COVID-19 Genomics UK (COG-UK) Consortium	Integrated Covid Hub North East et al
EPI_ISL_4596453	England/NEWC-1F06C04/2021	2021-09-21	Europe	United Kingdom	Integrated Covid Hub North East	Wellcome Sanger Institute for the COVID-19 Genomics UK (COG-UK) Consortium	Integrated Covid Hub North East et al
EPI_ISL_4736482	England/NEWC-1F06C22/2021	2021-09-21	Europe	United Kingdom	Integrated Covid Hub North East	Wellcome Sanger Institute for the COVID-19 Genomics UK (COG-UK) Consortium	Integrated Covid Hub North East et al
EPI_ISL_4596191	England/NEWC-1F06C31/2021	2021-09-20	Europe	United Kingdom	Integrated Covid Hub North East	Wellcome Sanger Institute for the COVID-19 Genomics UK (COG-UK) Consortium	Integrated Covid Hub North East et al
EPI_ISL_4596202	England/NEWC-1F06C40/2021	2021-09-21	Europe	United Kingdom	Integrated Covid Hub North East	Wellcome Sanger Institute for the COVID-19 Genomics UK (COG-UK) Consortium	Integrated Covid Hub North East et al
EPI_ISL_4596134	England/NEWC-1F06C6E/2021	2021-09-21	Europe	United Kingdom	Integrated Covid Hub North East	Wellcome Sanger Institute for the COVID-19 Genomics UK (COG-UK) Consortium	Integrated Covid Hub North East et al
EPI_ISL_4596343	England/NEWC-1F06C7D/2021	2021-09-21	Europe	United Kingdom	Integrated Covid Hub North East	Wellcome Sanger Institute for the COVID-19 Genomics UK (COG-UK) Consortium	Integrated Covid Hub North East et al
EPI_ISL_4596256	England/NEWC-1F06C8C/2021	2021-09-21	Europe	United Kingdom	Integrated Covid Hub North East	Wellcome Sanger Institute for the COVID-19 Genomics UK (COG-UK) Consortium	Integrated Covid Hub North East et al
EPI_ISL_4596309	England/NEWC-1F06C9B/2021	2021-09-21	Europe	United Kingdom	Integrated Covid Hub North East	Wellcome Sanger Institute for the COVID-19 Genomics UK (COG-UK) Consortium	Integrated Covid Hub North East et al
EPI_ISL_4596418	England/NEWC-1F06CC8/2021	2021-09-21	Europe	United Kingdom	Integrated Covid Hub North East	Wellcome Sanger Institute for the COVID-19 Genomics UK (COG-UK) Consortium	Integrated Covid Hub North East et al
EPI_ISL_4596162	England/NEWC-1F06CD7/2021	2021-09-21	Europe	United Kingdom	Integrated Covid Hub North East	Wellcome Sanger Institute for the COVID-19 Genomics UK (COG-UK) Consortium	Integrated Covid Hub North East et al
EPI_ISL_4596423	England/NEWC-1F06CE6/2021	2021-09-21	Europe	United Kingdom	Integrated Covid Hub North East	Wellcome Sanger Institute for the COVID-19 Genomics UK (COG-UK) Consortium	Integrated Covid Hub North East et al
EPI_ISL_4596148	England/NEWC-1F06D01/2021	2021-09-20	Europe	United Kingdom	Integrated Covid Hub North East	Wellcome Sanger Institute for the COVID-19 Genomics UK (COG-UK) Consortium	Integrated Covid Hub North East et al
EPI_ISL_4596187	England/NEWC-1F06D10/2021	2021-09-21	Europe	United Kingdom	Integrated Covid Hub North East	Wellcome Sanger Institute for the COVID-19 Genomics UK (COG-UK) Consortium	Integrated Covid Hub North East et al
EPI_ISL_4596285	England/NEWC-1F06D2F/2021	2021-09-21	Europe	United Kingdom	Integrated Covid Hub North East	Wellcome Sanger Institute for the COVID-19 Genomics UK (COG-UK) Consortium	Integrated Covid Hub North East et al
EPI_ISL_4596569	England/NEWC-1F06D3E/2021	2021-09-21	Europe	United Kingdom	Integrated Covid Hub North East	Wellcome Sanger Institute for the COVID-19 Genomics UK (COG-UK) Consortium	Integrated Covid Hub North East et al
EPI_ISL_4596168	England/NEWC-1F06D5C/2021	2021-09-21	Europe	United Kingdom	Integrated Covid Hub North East	Wellcome Sanger Institute for the COVID-19 Genomics UK (COG-UK) Consortium	Integrated Covid Hub North East et al
EPI_ISL_4596295	England/NEWC-1F06D6B/2021	2021-09-21	Europe	United Kingdom	Integrated Covid Hub North East	Wellcome Sanger Institute for the COVID-19 Genomics UK (COG-UK) Consortium	Integrated Covid Hub North East et al
EPI_ISL_4596166	England/NEWC-1F06D7A/2021	2021-09-21	Europe	United Kingdom	Integrated Covid Hub North East	Wellcome Sanger Institute for the COVID-19 Genomics UK (COG-UK) Consortium	Integrated Covid Hub North East et al
EPI_ISL_4596229	England/NEWC-1F06D98/2021	2021-09-21	Europe	United Kingdom	Integrated Covid Hub North East	Wellcome Sanger Institute for the COVID-19 Genomics UK (COG-UK) Consortium	Integrated Covid Hub North East et al
EPI_ISL_4596328	England/NEWC-1F06DA7/2021	2021-09-21	Europe	United Kingdom	Integrated Covid Hub North East	Wellcome Sanger Institute for the COVID-19 Genomics UK (COG-UK) Consortium	Integrated Covid Hub North East et al
EPI_ISL_4596263	England/NEWC-1F06DB6/2021	2021-09-21	Europe	United Kingdom	Integrated Covid Hub North East	Wellcome Sanger Institute for the COVID-19 Genomics UK (COG-UK) Consortium	Integrated Covid Hub North East et al
EPI_ISL_4596434	England/NEWC-1F06DD4/2021	2021-09-21	Europe	United Kingdom	Integrated Covid Hub North East	Wellcome Sanger Institute for the COVID-19 Genomics UK (COG-UK) Consortium	Integrated Covid Hub North East et al
EPI_ISL_4596232	England/NEWC-1F06DF2/2021	2021-09-21	Europe	United Kingdom	Integrated Covid Hub North East	Wellcome Sanger Institute for the COVID-19 Genomics UK (COG-UK) Consortium	Integrated Covid Hub North East et al
EPI_ISL_4622060	England/NEWC-1F07FA0/2021	2021-09-21	Europe	United Kingdom	Integrated Covid Hub North East	Wellcome Sanger Institute for the COVID-19 Genomics UK (COG-UK) Consortium	Integrated Covid Hub North East et al
EPI_ISL_4622209	England/NEWC-1F07FBF/2021	2021-09-20	Europe	United Kingdom	Integrated Covid Hub North East	Wellcome Sanger Institute for the COVID-19 Genomics UK (COG-UK) Consortium	Integrated Covid Hub North East et al
EPI_ISL_4622481	England/NEWC-1F07FEC/2021	2021-09-21	Europe	United Kingdom	Integrated Covid Hub North East	Wellcome Sanger Institute for the COVID-19 Genomics UK (COG-UK) Consortium	Integrated Covid Hub North East et al
EPI_ISL_4621929	England/NEWC-1F07FFB/2021	2021-09-20	Europe	United Kingdom	Integrated Covid Hub North East	Wellcome Sanger Institute for the COVID-19 Genomics UK (COG-UK) Consortium	Integrated Covid Hub North East et al
EPI_ISL_4621928	England/NEWC-1F08015/2021	2021-09-21	Europe	United Kingdom	Integrated Covid Hub North East	Wellcome Sanger Institute for the COVID-19 Genomics UK (COG-UK) Consortium	Integrated Covid Hub North East et al
EPI_ISL_4621934	England/NEWC-1F08024/2021	2021-09-21	Europe	United Kingdom	Integrated Covid Hub North East	Wellcome Sanger Institute for the COVID-19 Genomics UK (COG-UK) Consortium	Integrated Covid Hub North East et al
EPI_ISL_4622514	England/NEWC-1F08033/2021	2021-09-21	Europe	United Kingdom	Integrated Covid Hub North East	Wellcome Sanger Institute for the COVID-19 Genomics UK (COG-UK) Consortium	Integrated Covid Hub North East et al
EPI_ISL_4621939	England/NEWC-1F08042/2021	2021-09-21	Europe	United Kingdom	Integrated Covid Hub North East	Wellcome Sanger Institute for the COVID-19 Genomics UK (COG-UK) Consortium	Integrated Covid Hub North East et al
EPI_ISL_4621935	England/NEWC-1F08051/2021	2021-09-21	Europe	United Kingdom	Integrated Covid Hub North East	Wellcome Sanger Institute for the COVID-19 Genomics UK (COG-UK) Consortium	Integrated Covid Hub North East et al
EPI_ISL_4622246	England/NEWC-1F08060/2021	2021-09-21	Europe	United Kingdom	Integrated Covid Hub North East	Wellcome Sanger Institute for the COVID-19 Genomics UK (COG-UK) Consortium	Integrated Covid Hub North East et al
EPI_ISL_4622480	England/NEWC-1F0809D/2021	2021-09-21	Europe	United Kingdom	Integrated Covid Hub North East	Wellcome Sanger Institute for the COVID-19 Genomics UK (COG-UK) Consortium	Integrated Covid Hub North East et al
EPI_ISL_4622528	England/NEWC-1F080AC/2021	2021-09-21	Europe	United Kingdom	Integrated Covid Hub North East	Wellcome Sanger Institute for the COVID-19 Genomics UK (COG-UK) Consortium	Integrated Covid Hub North East et al
EPI_ISL_4622383	England/NEWC-1F080BB/2021	2021-09-21	Europe	United Kingdom	Integrated Covid Hub North East	Wellcome Sanger Institute for the COVID-19 Genomics UK (COG-UK) Consortium	Integrated Covid Hub North East et al
EPI_ISL_4622264	England/NEWC-1F080CA/2021	2021-09-21	Europe	United Kingdom	Integrated Covid Hub North East	Wellcome Sanger Institute for the COVID-19 Genomics UK (COG-UK) Consortium	Integrated Covid Hub North East et al
EPI_ISL_4621895	England/NEWC-1F080D9/2021	2021-09-21	Europe	United Kingdom	Integrated Covid Hub North East	Wellcome Sanger Institute for the COVID-19 Genomics UK (COG-UK) Consortium	Integrated Covid Hub North East et al
EPI_ISL_4622368	England/NEWC-1F080E8/2021	2021-09-21	Europe	United Kingdom	Integrated Covid Hub North East	Wellcome Sanger Institute for the COVID-19 Genomics UK (COG-UK) Consortium	Integrated Covid Hub North East et al
EPI_ISL_4622260	England/NEWC-1F080F7/2021	2021-09-21	Europe	United Kingdom	Integrated Covid Hub North East	Wellcome Sanger Institute for the COVID-19 Genomics UK (COG-UK) Consortium	Integrated Covid Hub North East et al
EPI_ISL_4622427	England/NEWC-1F08130/2021	2021-09-21	Europe	United Kingdom	Integrated Covid Hub North East	Wellcome Sanger Institute for the COVID-19 Genomics UK (COG-UK) Consortium	Integrated Covid Hub North East et al
EPI_ISL_4622145	England/NEWC-1F0816D/2021	2021-09-21	Europe	United Kingdom	Integrated Covid Hub North East	Wellcome Sanger Institute for the COVID-19 Genomics UK (COG-UK) Consortium	Integrated Covid Hub North East et al
EPI_ISL_4622146	England/NEWC-1F0817C/2021	2021-09-21	Europe	United Kingdom	Integrated Covid Hub North East	Wellcome Sanger Institute for the COVID-19 Genomics UK (COG-UK) Consortium	Integrated Covid Hub North East et al
EPI_ISL_4622523	England/NEWC-1F0819A/2021	2021-09-21	Europe	United Kingdom	Integrated Covid Hub North East	Wellcome Sanger Institute for the COVID-19 Genomics UK (COG-UK) Consortium	Integrated Covid Hub North East et al
EPI_ISL_4622419	England/NEWC-1F081C7/2021	2021-09-21	Europe	United Kingdom	Integrated Covid Hub North East	Wellcome Sanger Institute for the COVID-19 Genomics UK (COG-UK) Consortium	Integrated Covid Hub North East et al
EPI_ISL_4622078	England/NEWC-1F081E5/2021	2021-09-21	Europe	United Kingdom	Integrated Covid Hub North East	Wellcome Sanger Institute for the COVID-19 Genomics UK (COG-UK) Consortium	Integrated Covid Hub North East et al
EPI_ISL_4622037	England/NEWC-1F0821F/2021	2021-09-21	Europe	United Kingdom	Integrated Covid Hub North East	Wellcome Sanger Institute for the COVID-19 Genomics UK (COG-UK) Consortium	Integrated Covid Hub North East et al
EPI_ISL_4622320	England/NEWC-1F0823D/2021	2021-09-21	Europe	United Kingdom	Integrated Covid Hub North East	Wellcome Sanger Institute for the COVID-19 Genomics UK (COG-UK) Consortium	Integrated Covid Hub North East et al
EPI_ISL_4622505	England/NEWC-1F0824C/2021	2021-09-21	Europe	United Kingdom	Integrated Covid Hub North East	Wellcome Sanger Institute for the COVID-19 Genomics UK (COG-UK) Consortium	Integrated Covid Hub North East et al
EPI_ISL_4622036	England/NEWC-1F0825B/2021	2021-09-21	Europe	United Kingdom	Integrated Covid Hub North East	Wellcome Sanger Institute for the COVID-19 Genomics UK (COG-UK) Consortium	Integrated Covid Hub North East et al
EPI_ISL_4622005	England/NEWC-1F08279/2021	2021-09-21	Europe	United Kingdom	Integrated Covid Hub North East	Wellcome Sanger Institute for the COVID-19 Genomics UK (COG-UK) Consortium	Integrated Covid Hub North East et al
EPI_ISL_4622544	England/NEWC-1F08297/2021	2021-09-21	Europe	United Kingdom	Integrated Covid Hub North East	Wellcome Sanger Institute for the COVID-19 Genomics UK (COG-UK) Consortium	Integrated Covid Hub North East et al
EPI_ISL_4621849	England/NEWC-1F082A6/2021	2021-09-21	Europe	United Kingdom	Integrated Covid Hub North East	Wellcome Sanger Institute for the COVID-19 Genomics UK (COG-UK) Consortium	Integrated Covid Hub North East et al
EPI_ISL_4622018	England/NEWC-1F082B5/2021	2021-09-21	Europe	United Kingdom	Integrated Covid Hub North East	Wellcome Sanger Institute for the COVID-19 Genomics UK (COG-UK) Consortium	Integrated Covid Hub North East et al
EPI_ISL_4622493	England/NEWC-1F082C4/2021	2021-09-21	Europe	United Kingdom	Integrated Covid Hub North East	Wellcome Sanger Institute for the COVID-19 Genomics UK (COG-UK) Consortium	Integrated Covid Hub North East et al
EPI_ISL_4621981	England/NEWC-1F082E2/2021	2021-09-21	Europe	United Kingdom	Integrated Covid Hub North East	Wellcome Sanger Institute for the COVID-19 Genomics UK (COG-UK) Consortium	Integrated Covid Hub North East et al
EPI_ISL_4622197	England/NEWC-1F0830D/2021	2021-09-21	Europe	United Kingdom	Integrated Covid Hub North East	Wellcome Sanger Institute for the COVID-19 Genomics UK (COG-UK) Consortium	Integrated Covid Hub North East et al
EPI_ISL_4621850	England/NEWC-1F0831C/2021	2021-09-21	Europe	United Kingdom	Integrated Covid Hub North East	Wellcome Sanger Institute for the COVID-19 Genomics UK (COG-UK) Consortium	Integrated Covid Hub North East et al
EPI_ISL_4621909	England/NEWC-1F0833A/2021	2021-09-21	Europe	United Kingdom	Integrated Covid Hub North East	Wellcome Sanger Institute for the COVID-19 Genomics UK (COG-UK) Consortium	Integrated Covid Hub North East et al
EPI_ISL_4622443	England/NEWC-1F08358/2021	2021-09-21	Europe	United Kingdom	Integrated Covid Hub North East	Wellcome Sanger Institute for the COVID-19 Genomics UK (COG-UK) Consortium	Integrated Covid Hub North East et al
EPI_ISL_4622498	England/NEWC-1F08367/2021	2021-09-21	Europe	United Kingdom	Integrated Covid Hub North East	Wellcome Sanger Institute for the COVID-19 Genomics UK (COG-UK) Consortium	Integrated Covid Hub North East et al
EPI_ISL_4622241	England/NEWC-1F08376/2021	2021-09-21	Europe	United Kingdom	Integrated Covid Hub North East	Wellcome Sanger Institute for the COVID-19 Genomics UK (COG-UK) Consortium	Integrated Covid Hub North East et al
EPI_ISL_4622250	England/NEWC-1F08385/2021	2021-09-21	Europe	United Kingdom	Integrated Covid Hub North East	Wellcome Sanger Institute for the COVID-19 Genomics UK (COG-UK) Consortium	Integrated Covid Hub North East et al
EPI_ISL_4621976	England/NEWC-1F08394/2021	2021-09-21	Europe	United Kingdom	Integrated Covid Hub North East	Wellcome Sanger Institute for the COVID-19 Genomics UK (COG-UK) Consortium	Integrated Covid Hub North East et al
EPI_ISL_4622466	England/NEWC-1F083A3/2021	2021-09-21	Europe	United Kingdom	Integrated Covid Hub North East	Wellcome Sanger Institute for the COVID-19 Genomics UK (COG-UK) Consortium	Integrated Covid Hub North East et al
EPI_ISL_4622553	England/NEWC-1F083B2/2021	2021-09-21	Europe	United Kingdom	Integrated Covid Hub North East	Wellcome Sanger Institute for the COVID-19 Genomics UK (COG-UK) Consortium	Integrated Covid Hub North East et al
EPI_ISL_4621791	England/NEWC-1F083C1/2021	2021-09-19	Europe	United Kingdom	Integrated Covid Hub North East	Wellcome Sanger Institute for the COVID-19 Genomics UK (COG-UK) Consortium	Integrated Covid Hub North East et al
EPI_ISL_4622061	England/NEWC-1F083D0/2021	2021-09-21	Europe	United Kingdom	Integrated Covid Hub North East	Wellcome Sanger Institute for the COVID-19 Genomics UK (COG-UK) Consortium	Integrated Covid Hub North East et al
EPI_ISL_4622263	England/NEWC-1F083EF/2021	2021-09-21	Europe	United Kingdom	Integrated Covid Hub North East	Wellcome Sanger Institute for the COVID-19 Genomics UK (COG-UK) Consortium	Integrated Covid Hub North East et al
EPI_ISL_4621877	England/NEWC-1F083FE/2021	2021-09-20	Europe	United Kingdom	Integrated Covid Hub North East	Wellcome Sanger Institute for the COVID-19 Genomics UK (COG-UK) Consortium	Integrated Covid Hub North East et al
EPI_ISL_4622404	England/NEWC-1F08428/2021	2021-09-21	Europe	United Kingdom	Integrated Covid Hub North East	Wellcome Sanger Institute for the COVID-19 Genomics UK (COG-UK) Consortium	Integrated Covid Hub North East et al
EPI_ISL_4622496	England/NEWC-1F08455/2021	2021-09-21	Europe	United Kingdom	Integrated Covid Hub North East	Wellcome Sanger Institute for the COVID-19 Genomics UK (COG-UK) Consortium	Integrated Covid Hub North East et al
EPI_ISL_4622217	England/NEWC-1F08464/2021	2021-09-21	Europe	United Kingdom	Integrated Covid Hub North East	Wellcome Sanger Institute for the COVID-19 Genomics UK (COG-UK) Consortium	Integrated Covid Hub North East et al
EPI_ISL_4622179	England/NEWC-1F08473/2021	2021-09-21	Europe	United Kingdom	Integrated Covid Hub North East	Wellcome Sanger Institute for the COVID-19 Genomics UK (COG-UK) Consortium	Integrated Covid Hub North East et al
EPI_ISL_4621947	England/NEWC-1F08482/2021	2021-09-21	Europe	United Kingdom	Integrated Covid Hub North East	Wellcome Sanger Institute for the COVID-19 Genomics UK (COG-UK) Consortium	Integrated Covid Hub North East et al
EPI_ISL_4622104	England/NEWC-1F084A0/2021	2021-09-21	Europe	United Kingdom	Integrated Covid Hub North East	Wellcome Sanger Institute for the COVID-19 Genomics UK (COG-UK) Consortium	Integrated Covid Hub North East et al
EPI_ISL_4622169	England/NEWC-1F084BF/2021	2021-09-18	Europe	United Kingdom	Integrated Covid Hub North East	Wellcome Sanger Institute for the COVID-19 Genomics UK (COG-UK) Consortium	Integrated Covid Hub North East et al
EPI_ISL_4622365	England/NEWC-1F084CE/2021	2021-09-21	Europe	United Kingdom	Integrated Covid Hub North East	Wellcome Sanger Institute for the COVID-19 Genomics UK (COG-UK) Consortium	Integrated Covid Hub North East et al
EPI_ISL_4622068	England/NEWC-1F084DD/2021	2021-09-21	Europe	United Kingdom	Integrated Covid Hub North East	Wellcome Sanger Institute for the COVID-19 Genomics UK (COG-UK) Consortium	Integrated Covid Hub North East et al
EPI_ISL_4622432	England/NEWC-1F08516/2021	2021-09-21	Europe	United Kingdom	Integrated Covid Hub North East	Wellcome Sanger Institute for the COVID-19 Genomics UK (COG-UK) Consortium	Integrated Covid Hub North East et al
EPI_ISL_4622116	England/NEWC-1F08525/2021	2021-09-20	Europe	United Kingdom	Integrated Covid Hub North East	Wellcome Sanger Institute for the COVID-19 Genomics UK (COG-UK) Consortium	Integrated Covid Hub North East et al
EPI_ISL_4622376	England/NEWC-1F08534/2021	2021-09-21	Europe	United Kingdom	Integrated Covid Hub North East	Wellcome Sanger Institute for the COVID-19 Genomics UK (COG-UK) Consortium	Integrated Covid Hub North East et al
EPI_ISL_4621855	England/NEWC-1F08543/2021	2021-09-21	Europe	United Kingdom	Integrated Covid Hub North East	Wellcome Sanger Institute for the COVID-19 Genomics UK (COG-UK) Consortium	Integrated Covid Hub North East et al
EPI_ISL_4622303	England/NEWC-1F08552/2021	2021-09-21	Europe	United Kingdom	Integrated Covid Hub North East	Wellcome Sanger Institute for the COVID-19 Genomics UK (COG-UK) Consortium	Integrated Covid Hub North East et al
EPI_ISL_4622016	England/NEWC-1F08561/2021	2021-09-21	Europe	United Kingdom	Integrated Covid Hub North East	Wellcome Sanger Institute for the COVID-19 Genomics UK (COG-UK) Consortium	Integrated Covid Hub North East et al
EPI_ISL_4621792	England/NEWC-1F08570/2021	2021-09-21	Europe	United Kingdom	Integrated Covid Hub North East	Wellcome Sanger Institute for the COVID-19 Genomics UK (COG-UK) Consortium	Integrated Covid Hub North East et al
EPI_ISL_4589186	England/NEWC-1F0915D/2021	2021-09-21	Europe	United Kingdom	Integrated Covid Hub North East	Wellcome Sanger Institute for the COVID-19 Genomics UK (COG-UK) Consortium	Integrated Covid Hub North East et al
EPI_ISL_4588773	England/NEWC-1F0917B/2021	2021-09-21	Europe	United Kingdom	Integrated Covid Hub North East	Wellcome Sanger Institute for the COVID-19 Genomics UK (COG-UK) Consortium	Integrated Covid Hub North East et al
EPI_ISL_4588954	England/NEWC-1F0918A/2021	2021-09-18	Europe	United Kingdom	Integrated Covid Hub North East	Wellcome Sanger Institute for the COVID-19 Genomics UK (COG-UK) Consortium	Integrated Covid Hub North East et al
EPI_ISL_4736463	England/NEWC-1F09199/2021	2021-09-21	Europe	United Kingdom	Integrated Covid Hub North East	Wellcome Sanger Institute for the COVID-19 Genomics UK (COG-UK) Consortium	Integrated Covid Hub North East et al
EPI_ISL_4588827	England/NEWC-1F091A8/2021	2021-09-21	Europe	United Kingdom	Integrated Covid Hub North East	Wellcome Sanger Institute for the COVID-19 Genomics UK (COG-UK) Consortium	Integrated Covid Hub North East et al
EPI_ISL_4588952	England/NEWC-1F091C6/2021	2021-09-21	Europe	United Kingdom	Integrated Covid Hub North East	Wellcome Sanger Institute for the COVID-19 Genomics UK (COG-UK) Consortium	Integrated Covid Hub North East et al
EPI_ISL_4589181	England/NEWC-1F091F3/2021	2021-09-21	Europe	United Kingdom	Integrated Covid Hub North East	Wellcome Sanger Institute for the COVID-19 Genomics UK (COG-UK) Consortium	Integrated Covid Hub North East et al
EPI_ISL_4588900	England/NEWC-1F0920F/2021	2021-09-21	Europe	United Kingdom	Integrated Covid Hub North East	Wellcome Sanger Institute for the COVID-19 Genomics UK (COG-UK) Consortium	Integrated Covid Hub North East et al
EPI_ISL_4588893	England/NEWC-1F0921E/2021	2021-09-21	Europe	United Kingdom	Integrated Covid Hub North East	Wellcome Sanger Institute for the COVID-19 Genomics UK (COG-UK) Consortium	Integrated Covid Hub North East et al
EPI_ISL_4588732	England/NEWC-1F0925A/2021	2021-09-21	Europe	United Kingdom	Integrated Covid Hub North East	Wellcome Sanger Institute for the COVID-19 Genomics UK (COG-UK) Consortium	Integrated Covid Hub North East et al
EPI_ISL_4588951	England/NEWC-1F09287/2021	2021-09-21	Europe	United Kingdom	Integrated Covid Hub North East	Wellcome Sanger Institute for the COVID-19 Genomics UK (COG-UK) Consortium	Integrated Covid Hub North East et al
EPI_ISL_4588871	England/NEWC-1F09296/2021	2021-09-21	Europe	United Kingdom	Integrated Covid Hub North East	Wellcome Sanger Institute for the COVID-19 Genomics UK (COG-UK) Consortium	Integrated Covid Hub North East et al
EPI_ISL_4589115	England/NEWC-1F092A5/2021	2021-09-21	Europe	United Kingdom	Integrated Covid Hub North East	Wellcome Sanger Institute for the COVID-19 Genomics UK (COG-UK) Consortium	Integrated Covid Hub North East et al
EPI_ISL_4588739	England/NEWC-1F092C3/2021	2021-09-21	Europe	United Kingdom	Integrated Covid Hub North East	Wellcome Sanger Institute for the COVID-19 Genomics UK (COG-UK) Consortium	Integrated Covid Hub North East et al
EPI_ISL_4589108	England/NEWC-1F092D2/2021	2021-09-21	Europe	United Kingdom	Integrated Covid Hub North East	Wellcome Sanger Institute for the COVID-19 Genomics UK (COG-UK) Consortium	Integrated Covid Hub North East et al
EPI_ISL_4589037	England/NEWC-1F092F0/2021	2021-09-21	Europe	United Kingdom	Integrated Covid Hub North East	Wellcome Sanger Institute for the COVID-19 Genomics UK (COG-UK) Consortium	Integrated Covid Hub North East et al
EPI_ISL_4588880	England/NEWC-1F0932A/2021	2021-09-21	Europe	United Kingdom	Integrated Covid Hub North East	Wellcome Sanger Institute for the COVID-19 Genomics UK (COG-UK) Consortium	Integrated Covid Hub North East et al
EPI_ISL_4588921	England/NEWC-1F09339/2021	2021-09-21	Europe	United Kingdom	Integrated Covid Hub North East	Wellcome Sanger Institute for the COVID-19 Genomics UK (COG-UK) Consortium	Integrated Covid Hub North East et al
EPI_ISL_4589153	England/NEWC-1F09348/2021	2021-09-21	Europe	United Kingdom	Integrated Covid Hub North East	Wellcome Sanger Institute for the COVID-19 Genomics UK (COG-UK) Consortium	Integrated Covid Hub North East et al
EPI_ISL_4588743	England/NEWC-1F09357/2021	2021-09-21	Europe	United Kingdom	Integrated Covid Hub North East	Wellcome Sanger Institute for the COVID-19 Genomics UK (COG-UK) Consortium	Integrated Covid Hub North East et al
EPI_ISL_4588957	England/NEWC-1F09366/2021	2021-09-21	Europe	United Kingdom	Integrated Covid Hub North East	Wellcome Sanger Institute for the COVID-19 Genomics UK (COG-UK) Consortium	Integrated Covid Hub North East et al
EPI_ISL_4588777	England/NEWC-1F09384/2021	2021-09-21	Europe	United Kingdom	Integrated Covid Hub North East	Wellcome Sanger Institute for the COVID-19 Genomics UK (COG-UK) Consortium	Integrated Covid Hub North East et al
EPI_ISL_4588937	England/NEWC-1F09393/2021	2021-09-21	Europe	United Kingdom	Integrated Covid Hub North East	Wellcome Sanger Institute for the COVID-19 Genomics UK (COG-UK) Consortium	Integrated Covid Hub North East et al
EPI_ISL_4589070	England/NEWC-1F093B1/2021	2021-09-21	Europe	United Kingdom	Integrated Covid Hub North East	Wellcome Sanger Institute for the COVID-19 Genomics UK (COG-UK) Consortium	Integrated Covid Hub North East et al
EPI_ISL_4588923	England/NEWC-1F093C0/2021	2021-09-21	Europe	United Kingdom	Integrated Covid Hub North East	Wellcome Sanger Institute for the COVID-19 Genomics UK (COG-UK) Consortium	Integrated Covid Hub North East et al
EPI_ISL_4589209	England/NEWC-1F093DF/2021	2021-09-21	Europe	United Kingdom	Integrated Covid Hub North East	Wellcome Sanger Institute for the COVID-19 Genomics UK (COG-UK) Consortium	Integrated Covid Hub North East et al
EPI_ISL_4588818	England/NEWC-1F093EE/2021	2021-09-21	Europe	United Kingdom	Integrated Covid Hub North East	Wellcome Sanger Institute for the COVID-19 Genomics UK (COG-UK) Consortium	Integrated Covid Hub North East et al
EPI_ISL_4588751	England/NEWC-1F09409/2021	2021-09-21	Europe	United Kingdom	Integrated Covid Hub North East	Wellcome Sanger Institute for the COVID-19 Genomics UK (COG-UK) Consortium	Integrated Covid Hub North East et al
EPI_ISL_4588795	England/NEWC-1F09418/2021	2021-09-21	Europe	United Kingdom	Integrated Covid Hub North East	Wellcome Sanger Institute for the COVID-19 Genomics UK (COG-UK) Consortium	Integrated Covid Hub North East et al
EPI_ISL_4588782	England/NEWC-1F09427/2021	2021-09-21	Europe	United Kingdom	Integrated Covid Hub North East	Wellcome Sanger Institute for the COVID-19 Genomics UK (COG-UK) Consortium	Integrated Covid Hub North East et al
EPI_ISL_4588889	England/NEWC-1F09445/2021	2021-09-21	Europe	United Kingdom	Integrated Covid Hub North East	Wellcome Sanger Institute for the COVID-19 Genomics UK (COG-UK) Consortium	Integrated Covid Hub North East et al
EPI_ISL_4588735	England/NEWC-1F09454/2021	2021-09-21	Europe	United Kingdom	Integrated Covid Hub North East	Wellcome Sanger Institute for the COVID-19 Genomics UK (COG-UK) Consortium	Integrated Covid Hub North East et al
EPI_ISL_4588867	England/NEWC-1F09472/2021	2021-09-21	Europe	United Kingdom	Integrated Covid Hub North East	Wellcome Sanger Institute for the COVID-19 Genomics UK (COG-UK) Consortium	Integrated Covid Hub North East et al
EPI_ISL_4588909	England/NEWC-1F09490/2021	2021-09-21	Europe	United Kingdom	Integrated Covid Hub North East	Wellcome Sanger Institute for the COVID-19 Genomics UK (COG-UK) Consortium	Integrated Covid Hub North East et al
EPI_ISL_4588757	England/NEWC-1F094BE/2021	2021-09-21	Europe	United Kingdom	Integrated Covid Hub North East	Wellcome Sanger Institute for the COVID-19 Genomics UK (COG-UK) Consortium	Integrated Covid Hub North East et al
EPI_ISL_4588821	England/NEWC-1F094CD/2021	2021-09-21	Europe	United Kingdom	Integrated Covid Hub North East	Wellcome Sanger Institute for the COVID-19 Genomics UK (COG-UK) Consortium	Integrated Covid Hub North East et al
EPI_ISL_4588746	England/NEWC-1F094EB/2021	2021-09-21	Europe	United Kingdom	Integrated Covid Hub North East	Wellcome Sanger Institute for the COVID-19 Genomics UK (COG-UK) Consortium	Integrated Covid Hub North East et al
EPI_ISL_4588910	England/NEWC-1F094FA/2021	2021-09-21	Europe	United Kingdom	Integrated Covid Hub North East	Wellcome Sanger Institute for the COVID-19 Genomics UK (COG-UK) Consortium	Integrated Covid Hub North East et al
EPI_ISL_4588914	England/NEWC-1F09515/2021	2021-09-21	Europe	United Kingdom	Integrated Covid Hub North East	Wellcome Sanger Institute for the COVID-19 Genomics UK (COG-UK) Consortium	Integrated Covid Hub North East et al
EPI_ISL_4589028	England/NEWC-1F09524/2021	2021-09-21	Europe	United Kingdom	Integrated Covid Hub North East	Wellcome Sanger Institute for the COVID-19 Genomics UK (COG-UK) Consortium	Integrated Covid Hub North East et al
EPI_ISL_4588726	England/NEWC-1F09533/2021	2021-09-21	Europe	United Kingdom	Integrated Covid Hub North East	Wellcome Sanger Institute for the COVID-19 Genomics UK (COG-UK) Consortium	Integrated Covid Hub North East et al
EPI_ISL_4588768	England/NEWC-1F09542/2021	2021-09-21	Europe	United Kingdom	Integrated Covid Hub North East	Wellcome Sanger Institute for the COVID-19 Genomics UK (COG-UK) Consortium	Integrated Covid Hub North East et al
EPI_ISL_4588928	England/NEWC-1F09551/2021	2021-09-21	Europe	United Kingdom	Integrated Covid Hub North East	Wellcome Sanger Institute for the COVID-19 Genomics UK (COG-UK) Consortium	Integrated Covid Hub North East et al
EPI_ISL_4589130	England/NEWC-1F09560/2021	2021-09-21	Europe	United Kingdom	Integrated Covid Hub North East	Wellcome Sanger Institute for the COVID-19 Genomics UK (COG-UK) Consortium	Integrated Covid Hub North East et al
EPI_ISL_4589191	England/NEWC-1F0957F/2021	2021-09-21	Europe	United Kingdom	Integrated Covid Hub North East	Wellcome Sanger Institute for the COVID-19 Genomics UK (COG-UK) Consortium	Integrated Covid Hub North East et al
EPI_ISL_4588840	England/NEWC-1F0958E/2021	2021-09-21	Europe	United Kingdom	Integrated Covid Hub North East	Wellcome Sanger Institute for the COVID-19 Genomics UK (COG-UK) Consortium	Integrated Covid Hub North East et al
EPI_ISL_4588779	England/NEWC-1F0959D/2021	2021-09-18	Europe	United Kingdom	Integrated Covid Hub North East	Wellcome Sanger Institute for the COVID-19 Genomics UK (COG-UK) Consortium	Integrated Covid Hub North East et al
EPI_ISL_4588825	England/NEWC-1F095BB/2021	2021-09-21	Europe	United Kingdom	Integrated Covid Hub North East	Wellcome Sanger Institute for the COVID-19 Genomics UK (COG-UK) Consortium	Integrated Covid Hub North East et al
EPI_ISL_4588823	England/NEWC-1F095D9/2021	2021-09-21	Europe	United Kingdom	Integrated Covid Hub North East	Wellcome Sanger Institute for the COVID-19 Genomics UK (COG-UK) Consortium	Integrated Covid Hub North East et al
EPI_ISL_4589122	England/NEWC-1F095E8/2021	2021-09-21	Europe	United Kingdom	Integrated Covid Hub North East	Wellcome Sanger Institute for the COVID-19 Genomics UK (COG-UK) Consortium	Integrated Covid Hub North East et al
EPI_ISL_4588878	England/NEWC-1F095F7/2021	2021-09-21	Europe	United Kingdom	Integrated Covid Hub North East	Wellcome Sanger Institute for the COVID-19 Genomics UK (COG-UK) Consortium	Integrated Covid Hub North East et al
EPI_ISL_4589239	England/NEWC-1F09603/2021	2021-09-21	Europe	United Kingdom	Integrated Covid Hub North East	Wellcome Sanger Institute for the COVID-19 Genomics UK (COG-UK) Consortium	Integrated Covid Hub North East et al
EPI_ISL_4588755	England/NEWC-1F09612/2021	2021-09-21	Europe	United Kingdom	Integrated Covid Hub North East	Wellcome Sanger Institute for the COVID-19 Genomics UK (COG-UK) Consortium	Integrated Covid Hub North East et al
EPI_ISL_4589069	England/NEWC-1F09621/2021	2021-09-21	Europe	United Kingdom	Integrated Covid Hub North East	Wellcome Sanger Institute for the COVID-19 Genomics UK (COG-UK) Consortium	Integrated Covid Hub North East et al
EPI_ISL_4588760	England/NEWC-1F0965E/2021	2021-09-21	Europe	United Kingdom	Integrated Covid Hub North East	Wellcome Sanger Institute for the COVID-19 Genomics UK (COG-UK) Consortium	Integrated Covid Hub North East et al
EPI_ISL_4588926	England/NEWC-1F0966D/2021	2021-09-21	Europe	United Kingdom	Integrated Covid Hub North East	Wellcome Sanger Institute for the COVID-19 Genomics UK (COG-UK) Consortium	Integrated Covid Hub North East et al
EPI_ISL_4588764	England/NEWC-1F0967C/2021	2021-09-21	Europe	United Kingdom	Integrated Covid Hub North East	Wellcome Sanger Institute for the COVID-19 Genomics UK (COG-UK) Consortium	Integrated Covid Hub North East et al
EPI_ISL_4589223	England/NEWC-1F0968B/2021	2021-09-21	Europe	United Kingdom	Integrated Covid Hub North East	Wellcome Sanger Institute for the COVID-19 Genomics UK (COG-UK) Consortium	Integrated Covid Hub North East et al
EPI_ISL_4589138	England/NEWC-1F096A9/2021	2021-09-21	Europe	United Kingdom	Integrated Covid Hub North East	Wellcome Sanger Institute for the COVID-19 Genomics UK (COG-UK) Consortium	Integrated Covid Hub North East et al
EPI_ISL_4588771	England/NEWC-1F096B8/2021	2021-09-20	Europe	United Kingdom	Integrated Covid Hub North East	Wellcome Sanger Institute for the COVID-19 Genomics UK (COG-UK) Consortium	Integrated Covid Hub North East et al
EPI_ISL_4588785	England/NEWC-1F096D6/2021	2021-09-21	Europe	United Kingdom	Integrated Covid Hub North East	Wellcome Sanger Institute for the COVID-19 Genomics UK (COG-UK) Consortium	Integrated Covid Hub North East et al
EPI_ISL_4588783	England/NEWC-1F096E5/2021	2021-09-21	Europe	United Kingdom	Integrated Covid Hub North East	Wellcome Sanger Institute for the COVID-19 Genomics UK (COG-UK) Consortium	Integrated Covid Hub North East et al
EPI_ISL_4588831	England/NEWC-1F096F4/2021	2021-09-21	Europe	United Kingdom	Integrated Covid Hub North East	Wellcome Sanger Institute for the COVID-19 Genomics UK (COG-UK) Consortium	Integrated Covid Hub North East et al
EPI_ISL_4588868	England/NEWC-1F0971F/2021	2021-09-21	Europe	United Kingdom	Integrated Covid Hub North East	Wellcome Sanger Institute for the COVID-19 Genomics UK (COG-UK) Consortium	Integrated Covid Hub North East et al
EPI_ISL_4588881	England/NEWC-1F0972E/2021	2021-09-20	Europe	United Kingdom	Integrated Covid Hub North East	Wellcome Sanger Institute for the COVID-19 Genomics UK (COG-UK) Consortium	Integrated Covid Hub North East et al
EPI_ISL_4589049	England/NEWC-1F0973D/2021	2021-09-22	Europe	United Kingdom	Integrated Covid Hub North East	Wellcome Sanger Institute for the COVID-19 Genomics UK (COG-UK) Consortium	Integrated Covid Hub North East et al
EPI_ISL_4588776	England/NEWC-1F0974C/2021	2021-09-21	Europe	United Kingdom	Integrated Covid Hub North East	Wellcome Sanger Institute for the COVID-19 Genomics UK (COG-UK) Consortium	Integrated Covid Hub North East et al
EPI_ISL_4589220	England/NEWC-1F0975B/2021	2021-09-21	Europe	United Kingdom	Integrated Covid Hub North East	Wellcome Sanger Institute for the COVID-19 Genomics UK (COG-UK) Consortium	Integrated Covid Hub North East et al
EPI_ISL_4588753	England/NEWC-1F09788/2021	2021-09-19	Europe	United Kingdom	Integrated Covid Hub North East	Wellcome Sanger Institute for the COVID-19 Genomics UK (COG-UK) Consortium	Integrated Covid Hub North East et al
EPI_ISL_4588870	England/NEWC-1F09797/2021	2021-09-20	Europe	United Kingdom	Integrated Covid Hub North East	Wellcome Sanger Institute for the COVID-19 Genomics UK (COG-UK) Consortium	Integrated Covid Hub North East et al
EPI_ISL_4588859	England/NEWC-1F097B5/2021	2021-09-18	Europe	United Kingdom	Integrated Covid Hub North East	Wellcome Sanger Institute for the COVID-19 Genomics UK (COG-UK) Consortium	Integrated Covid Hub North East et al
EPI_ISL_4589249	England/NEWC-1F097C4/2021	2021-09-21	Europe	United Kingdom	Integrated Covid Hub North East	Wellcome Sanger Institute for the COVID-19 Genomics UK (COG-UK) Consortium	Integrated Covid Hub North East et al
EPI_ISL_4588945	England/NEWC-1F097D3/2021	2021-09-21	Europe	United Kingdom	Integrated Covid Hub North East	Wellcome Sanger Institute for the COVID-19 Genomics UK (COG-UK) Consortium	Integrated Covid Hub North East et al
EPI_ISL_4589036	England/NEWC-1F097E2/2021	2021-09-20	Europe	United Kingdom	Integrated Covid Hub North East	Wellcome Sanger Institute for the COVID-19 Genomics UK (COG-UK) Consortium	Integrated Covid Hub North East et al
EPI_ISL_4588797	England/NEWC-1F097F1/2021	2021-09-21	Europe	United Kingdom	Integrated Covid Hub North East	Wellcome Sanger Institute for the COVID-19 Genomics UK (COG-UK) Consortium	Integrated Covid Hub North East et al
EPI_ISL_4588780	England/NEWC-1F0980D/2021	2021-09-21	Europe	United Kingdom	Integrated Covid Hub North East	Wellcome Sanger Institute for the COVID-19 Genomics UK (COG-UK) Consortium	Integrated Covid Hub North East et al
EPI_ISL_4588938	England/NEWC-1F0981C/2021	2021-09-21	Europe	United Kingdom	Integrated Covid Hub North East	Wellcome Sanger Institute for the COVID-19 Genomics UK (COG-UK) Consortium	Integrated Covid Hub North East et al
EPI_ISL_4589199	England/NEWC-1F0982B/2021	2021-09-20	Europe	United Kingdom	Integrated Covid Hub North East	Wellcome Sanger Institute for the COVID-19 Genomics UK (COG-UK) Consortium	Integrated Covid Hub North East et al
EPI_ISL_4589004	England/NEWC-1F09858/2021	2021-09-20	Europe	United Kingdom	Integrated Covid Hub North East	Wellcome Sanger Institute for the COVID-19 Genomics UK (COG-UK) Consortium	Integrated Covid Hub North East et al
EPI_ISL_4588758	England/NEWC-1F09867/2021	2021-09-20	Europe	United Kingdom	Integrated Covid Hub North East	Wellcome Sanger Institute for the COVID-19 Genomics UK (COG-UK) Consortium	Integrated Covid Hub North East et al
EPI_ISL_4736460	England/NEWC-1F09885/2021	2021-09-21	Europe	United Kingdom	Integrated Covid Hub North East	Wellcome Sanger Institute for the COVID-19 Genomics UK (COG-UK) Consortium	Integrated Covid Hub North East et al
EPI_ISL_4589121	England/NEWC-1F09894/2021	2021-09-20	Europe	United Kingdom	Integrated Covid Hub North East	Wellcome Sanger Institute for the COVID-19 Genomics UK (COG-UK) Consortium	Integrated Covid Hub North East et al
EPI_ISL_4589154	England/NEWC-1F098A3/2021	2021-09-21	Europe	United Kingdom	Integrated Covid Hub North East	Wellcome Sanger Institute for the COVID-19 Genomics UK (COG-UK) Consortium	Integrated Covid Hub North East et al
EPI_ISL_4588829	England/NEWC-1F098C1/2021	2021-09-21	Europe	United Kingdom	Integrated Covid Hub North East	Wellcome Sanger Institute for the COVID-19 Genomics UK (COG-UK) Consortium	Integrated Covid Hub North East et al
EPI_ISL_4589169	England/NEWC-1F098D0/2021	2021-09-21	Europe	United Kingdom	Integrated Covid Hub North East	Wellcome Sanger Institute for the COVID-19 Genomics UK (COG-UK) Consortium	Integrated Covid Hub North East et al
EPI_ISL_4588890	England/NEWC-1F098FE/2021	2021-09-21	Europe	United Kingdom	Integrated Covid Hub North East	Wellcome Sanger Institute for the COVID-19 Genomics UK (COG-UK) Consortium	Integrated Covid Hub North East et al
EPI_ISL_4588724	England/NEWC-1F0990A/2021	2021-09-21	Europe	United Kingdom	Integrated Covid Hub North East	Wellcome Sanger Institute for the COVID-19 Genomics UK (COG-UK) Consortium	Integrated Covid Hub North East et al
EPI_ISL_4588933	England/NEWC-1F09928/2021	2021-09-20	Europe	United Kingdom	Integrated Covid Hub North East	Wellcome Sanger Institute for the COVID-19 Genomics UK (COG-UK) Consortium	Integrated Covid Hub North East et al
EPI_ISL_4589237	England/NEWC-1F09946/2021	2021-09-20	Europe	United Kingdom	Integrated Covid Hub North East	Wellcome Sanger Institute for the COVID-19 Genomics UK (COG-UK) Consortium	Integrated Covid Hub North East et al
EPI_ISL_4588853	England/NEWC-1F09955/2021	2021-09-21	Europe	United Kingdom	Integrated Covid Hub North East	Wellcome Sanger Institute for the COVID-19 Genomics UK (COG-UK) Consortium	Integrated Covid Hub North East et al
EPI_ISL_4588807	England/NEWC-1F099CE/2021	2021-09-22	Europe	United Kingdom	Integrated Covid Hub North East	Wellcome Sanger Institute for the COVID-19 Genomics UK (COG-UK) Consortium	Integrated Covid Hub North East et al
EPI_ISL_4588947	England/NEWC-1F099EC/2021	2021-09-21	Europe	United Kingdom	Integrated Covid Hub North East	Wellcome Sanger Institute for the COVID-19 Genomics UK (COG-UK) Consortium	Integrated Covid Hub North East et al
EPI_ISL_4588765	England/NEWC-1F09A07/2021	2021-09-20	Europe	United Kingdom	Integrated Covid Hub North East	Wellcome Sanger Institute for the COVID-19 Genomics UK (COG-UK) Consortium	Integrated Covid Hub North East et al
EPI_ISL_4588813	England/NEWC-1F09A16/2021	2021-09-21	Europe	United Kingdom	Integrated Covid Hub North East	Wellcome Sanger Institute for the COVID-19 Genomics UK (COG-UK) Consortium	Integrated Covid Hub North East et al
EPI_ISL_4588876	England/NEWC-1F09A25/2021	2021-09-18	Europe	United Kingdom	Integrated Covid Hub North East	Wellcome Sanger Institute for the COVID-19 Genomics UK (COG-UK) Consortium	Integrated Covid Hub North East et al
EPI_ISL_4588837	England/NEWC-1F09A34/2021	2021-09-21	Europe	United Kingdom	Integrated Covid Hub North East	Wellcome Sanger Institute for the COVID-19 Genomics UK (COG-UK) Consortium	Integrated Covid Hub North East et al
EPI_ISL_4588833	England/NEWC-1F09A43/2021	2021-09-19	Europe	United Kingdom	Integrated Covid Hub North East	Wellcome Sanger Institute for the COVID-19 Genomics UK (COG-UK) Consortium	Integrated Covid Hub North East et al
EPI_ISL_4588961	England/NEWC-1F09A52/2021	2021-09-21	Europe	United Kingdom	Integrated Covid Hub North East	Wellcome Sanger Institute for the COVID-19 Genomics UK (COG-UK) Consortium	Integrated Covid Hub North East et al
EPI_ISL_4588769	England/NEWC-1F09A61/2021	2021-09-21	Europe	United Kingdom	Integrated Covid Hub North East	Wellcome Sanger Institute for the COVID-19 Genomics UK (COG-UK) Consortium	Integrated Covid Hub North East et al
EPI_ISL_4588848	England/NEWC-1F09A70/2021	2021-09-21	Europe	United Kingdom	Integrated Covid Hub North East	Wellcome Sanger Institute for the COVID-19 Genomics UK (COG-UK) Consortium	Integrated Covid Hub North East et al
EPI_ISL_4588744	England/NEWC-1F09A8F/2021	2021-09-22	Europe	United Kingdom	Integrated Covid Hub North East	Wellcome Sanger Institute for the COVID-19 Genomics UK (COG-UK) Consortium	Integrated Covid Hub North East et al
EPI_ISL_4588729	England/NEWC-1F09A9E/2021	2021-09-20	Europe	United Kingdom	Integrated Covid Hub North East	Wellcome Sanger Institute for the COVID-19 Genomics UK (COG-UK) Consortium	Integrated Covid Hub North East et al
EPI_ISL_4588879	England/NEWC-1F09ABC/2021	2021-09-21	Europe	United Kingdom	Integrated Covid Hub North East	Wellcome Sanger Institute for the COVID-19 Genomics UK (COG-UK) Consortium	Integrated Covid Hub North East et al
EPI_ISL_4588988	England/NEWC-1F09AF8/2021	2021-09-21	Europe	United Kingdom	Integrated Covid Hub North East	Wellcome Sanger Institute for the COVID-19 Genomics UK (COG-UK) Consortium	Integrated Covid Hub North East et al
EPI_ISL_4588949	England/NEWC-1F09B04/2021	2021-09-20	Europe	United Kingdom	Integrated Covid Hub North East	Wellcome Sanger Institute for the COVID-19 Genomics UK (COG-UK) Consortium	Integrated Covid Hub North East et al
EPI_ISL_4588906	England/NEWC-1F09B13/2021	2021-09-21	Europe	United Kingdom	Integrated Covid Hub North East	Wellcome Sanger Institute for the COVID-19 Genomics UK (COG-UK) Consortium	Integrated Covid Hub North East et al
EPI_ISL_4588861	England/NEWC-1F09B22/2021	2021-09-18	Europe	United Kingdom	Integrated Covid Hub North East	Wellcome Sanger Institute for the COVID-19 Genomics UK (COG-UK) Consortium	Integrated Covid Hub North East et al
EPI_ISL_4588770	England/NEWC-1F09B40/2021	2021-09-21	Europe	United Kingdom	Integrated Covid Hub North East	Wellcome Sanger Institute for the COVID-19 Genomics UK (COG-UK) Consortium	Integrated Covid Hub North East et al
EPI_ISL_4589080	England/NEWC-1F09B5F/2021	2021-09-20	Europe	United Kingdom	Integrated Covid Hub North East	Wellcome Sanger Institute for the COVID-19 Genomics UK (COG-UK) Consortium	Integrated Covid Hub North East et al
EPI_ISL_4588834	England/NEWC-1F09B7D/2021	2021-09-21	Europe	United Kingdom	Integrated Covid Hub North East	Wellcome Sanger Institute for the COVID-19 Genomics UK (COG-UK) Consortium	Integrated Covid Hub North East et al
EPI_ISL_4588944	England/NEWC-1F09B9B/2021	2021-09-17	Europe	United Kingdom	Integrated Covid Hub North East	Wellcome Sanger Institute for the COVID-19 Genomics UK (COG-UK) Consortium	Integrated Covid Hub North East et al
EPI_ISL_4588919	England/NEWC-1F09BB9/2021	2021-09-20	Europe	United Kingdom	Integrated Covid Hub North East	Wellcome Sanger Institute for the COVID-19 Genomics UK (COG-UK) Consortium	Integrated Covid Hub North East et al
EPI_ISL_4588924	England/NEWC-1F09BF5/2021	2021-09-19	Europe	United Kingdom	Integrated Covid Hub North East	Wellcome Sanger Institute for the COVID-19 Genomics UK (COG-UK) Consortium	Integrated Covid Hub North East et al
EPI_ISL_4588960	England/NEWC-1F09C10/2021	2021-09-20	Europe	United Kingdom	Integrated Covid Hub North East	Wellcome Sanger Institute for the COVID-19 Genomics UK (COG-UK) Consortium	Integrated Covid Hub North East et al
EPI_ISL_4588774	England/NEWC-1F09C2F/2021	2021-09-21	Europe	United Kingdom	Integrated Covid Hub North East	Wellcome Sanger Institute for the COVID-19 Genomics UK (COG-UK) Consortium	Integrated Covid Hub North East et al
EPI_ISL_4588802	England/NEWC-1F09C3E/2021	2021-09-19	Europe	United Kingdom	Integrated Covid Hub North East	Wellcome Sanger Institute for the COVID-19 Genomics UK (COG-UK) Consortium	Integrated Covid Hub North East et al
EPI_ISL_4588956	England/NEWC-1F09C4D/2021	2021-09-21	Europe	United Kingdom	Integrated Covid Hub North East	Wellcome Sanger Institute for the COVID-19 Genomics UK (COG-UK) Consortium	Integrated Covid Hub North East et al
EPI_ISL_4588737	England/NEWC-1F09C6B/2021	2021-09-20	Europe	United Kingdom	Integrated Covid Hub North East	Wellcome Sanger Institute for the COVID-19 Genomics UK (COG-UK) Consortium	Integrated Covid Hub North East et al
EPI_ISL_4588963	England/NEWC-1F09C7A/2021	2021-09-21	Europe	United Kingdom	Integrated Covid Hub North East	Wellcome Sanger Institute for the COVID-19 Genomics UK (COG-UK) Consortium	Integrated Covid Hub North East et al
EPI_ISL_4588790	England/NEWC-1F09C89/2021	2021-09-20	Europe	United Kingdom	Integrated Covid Hub North East	Wellcome Sanger Institute for the COVID-19 Genomics UK (COG-UK) Consortium	Integrated Covid Hub North East et al
EPI_ISL_4588863	England/NEWC-1F09CA7/2021	2021-09-21	Europe	United Kingdom	Integrated Covid Hub North East	Wellcome Sanger Institute for the COVID-19 Genomics UK (COG-UK) Consortium	Integrated Covid Hub North East et al
EPI_ISL_4588857	England/NEWC-1F09CB6/2021	2021-09-20	Europe	United Kingdom	Integrated Covid Hub North East	Wellcome Sanger Institute for the COVID-19 Genomics UK (COG-UK) Consortium	Integrated Covid Hub North East et al
EPI_ISL_4588862	England/NEWC-1F09CD4/2021	2021-09-21	Europe	United Kingdom	Integrated Covid Hub North East	Wellcome Sanger Institute for the COVID-19 Genomics UK (COG-UK) Consortium	Integrated Covid Hub North East et al
EPI_ISL_4589236	England/NEWC-1F09CE3/2021	2021-09-20	Europe	United Kingdom	Integrated Covid Hub North East	Wellcome Sanger Institute for the COVID-19 Genomics UK (COG-UK) Consortium	Integrated Covid Hub North East et al
EPI_ISL_4589096	England/NEWC-1F09CF2/2021	2021-09-21	Europe	United Kingdom	Integrated Covid Hub North East	Wellcome Sanger Institute for the COVID-19 Genomics UK (COG-UK) Consortium	Integrated Covid Hub North East et al
EPI_ISL_4622657	England/NEWC-1F0AECE/2021	2021-09-21	Europe	United Kingdom	Integrated Covid Hub North East	Wellcome Sanger Institute for the COVID-19 Genomics UK (COG-UK) Consortium	Integrated Covid Hub North East et al
EPI_ISL_4622750	England/NEWC-1F0AEDD/2021	2021-09-21	Europe	United Kingdom	Integrated Covid Hub North East	Wellcome Sanger Institute for the COVID-19 Genomics UK (COG-UK) Consortium	Integrated Covid Hub North East et al
EPI_ISL_4622691	England/NEWC-1F0AF07/2021	2021-09-21	Europe	United Kingdom	Integrated Covid Hub North East	Wellcome Sanger Institute for the COVID-19 Genomics UK (COG-UK) Consortium	Integrated Covid Hub North East et al
EPI_ISL_4622681	England/NEWC-1F0AF16/2021	2021-09-21	Europe	United Kingdom	Integrated Covid Hub North East	Wellcome Sanger Institute for the COVID-19 Genomics UK (COG-UK) Consortium	Integrated Covid Hub North East et al
EPI_ISL_4622646	England/NEWC-1F0AF25/2021	2021-09-21	Europe	United Kingdom	Integrated Covid Hub North East	Wellcome Sanger Institute for the COVID-19 Genomics UK (COG-UK) Consortium	Integrated Covid Hub North East et al
EPI_ISL_4622802	England/NEWC-1F0AF43/2021	2021-09-21	Europe	United Kingdom	Integrated Covid Hub North East	Wellcome Sanger Institute for the COVID-19 Genomics UK (COG-UK) Consortium	Integrated Covid Hub North East et al
EPI_ISL_4622787	England/NEWC-1F0AF61/2021	2021-09-21	Europe	United Kingdom	Integrated Covid Hub North East	Wellcome Sanger Institute for the COVID-19 Genomics UK (COG-UK) Consortium	Integrated Covid Hub North East et al
EPI_ISL_4622640	England/NEWC-1F0AF8F/2021	2021-09-21	Europe	United Kingdom	Integrated Covid Hub North East	Wellcome Sanger Institute for the COVID-19 Genomics UK (COG-UK) Consortium	Integrated Covid Hub North East et al
EPI_ISL_4622619	England/NEWC-1F0AF9E/2021	2021-09-21	Europe	United Kingdom	Integrated Covid Hub North East	Wellcome Sanger Institute for the COVID-19 Genomics UK (COG-UK) Consortium	Integrated Covid Hub North East et al
EPI_ISL_4622777	England/NEWC-1F0AFAD/2021	2021-09-21	Europe	United Kingdom	Integrated Covid Hub North East	Wellcome Sanger Institute for the COVID-19 Genomics UK (COG-UK) Consortium	Integrated Covid Hub North East et al
EPI_ISL_4622604	England/NEWC-1F0AFBC/2021	2021-09-21	Europe	United Kingdom	Integrated Covid Hub North East	Wellcome Sanger Institute for the COVID-19 Genomics UK (COG-UK) Consortium	Integrated Covid Hub North East et al
EPI_ISL_4622617	England/NEWC-1F0AFCB/2021	2021-09-21	Europe	United Kingdom	Integrated Covid Hub North East	Wellcome Sanger Institute for the COVID-19 Genomics UK (COG-UK) Consortium	Integrated Covid Hub North East et al
EPI_ISL_4622578	England/NEWC-1F0AFDA/2021	2021-09-21	Europe	United Kingdom	Integrated Covid Hub North East	Wellcome Sanger Institute for the COVID-19 Genomics UK (COG-UK) Consortium	Integrated Covid Hub North East et al
EPI_ISL_4622788	England/NEWC-1F0AFF8/2021	2021-09-21	Europe	United Kingdom	Integrated Covid Hub North East	Wellcome Sanger Institute for the COVID-19 Genomics UK (COG-UK) Consortium	Integrated Covid Hub North East et al
EPI_ISL_4622707	England/NEWC-1F0B021/2021	2021-09-21	Europe	United Kingdom	Integrated Covid Hub North East	Wellcome Sanger Institute for the COVID-19 Genomics UK (COG-UK) Consortium	Integrated Covid Hub North East et al
EPI_ISL_4622690	England/NEWC-1F0B030/2021	2021-09-21	Europe	United Kingdom	Integrated Covid Hub North East	Wellcome Sanger Institute for the COVID-19 Genomics UK (COG-UK) Consortium	Integrated Covid Hub North East et al
EPI_ISL_4622595	England/NEWC-1F0B04F/2021	2021-09-21	Europe	United Kingdom	Integrated Covid Hub North East	Wellcome Sanger Institute for the COVID-19 Genomics UK (COG-UK) Consortium	Integrated Covid Hub North East et al
EPI_ISL_4622726	England/NEWC-1F0B05E/2021	2021-09-21	Europe	United Kingdom	Integrated Covid Hub North East	Wellcome Sanger Institute for the COVID-19 Genomics UK (COG-UK) Consortium	Integrated Covid Hub North East et al
EPI_ISL_4622647	England/NEWC-1F0B06D/2021	2021-09-21	Europe	United Kingdom	Integrated Covid Hub North East	Wellcome Sanger Institute for the COVID-19 Genomics UK (COG-UK) Consortium	Integrated Covid Hub North East et al
EPI_ISL_4622674	England/NEWC-1F0B08B/2021	2021-09-21	Europe	United Kingdom	Integrated Covid Hub North East	Wellcome Sanger Institute for the COVID-19 Genomics UK (COG-UK) Consortium	Integrated Covid Hub North East et al
EPI_ISL_4622708	England/NEWC-1F0B09A/2021	2021-09-21	Europe	United Kingdom	Integrated Covid Hub North East	Wellcome Sanger Institute for the COVID-19 Genomics UK (COG-UK) Consortium	Integrated Covid Hub North East et al
EPI_ISL_4622722	England/NEWC-1F0B0C7/2021	2021-09-21	Europe	United Kingdom	Integrated Covid Hub North East	Wellcome Sanger Institute for the COVID-19 Genomics UK (COG-UK) Consortium	Integrated Covid Hub North East et al
EPI_ISL_4622748	England/NEWC-1F0B0E5/2021	2021-09-21	Europe	United Kingdom	Integrated Covid Hub North East	Wellcome Sanger Institute for the COVID-19 Genomics UK (COG-UK) Consortium	Integrated Covid Hub North East et al
EPI_ISL_4622793	England/NEWC-1F0B0F4/2021	2021-09-21	Europe	United Kingdom	Integrated Covid Hub North East	Wellcome Sanger Institute for the COVID-19 Genomics UK (COG-UK) Consortium	Integrated Covid Hub North East et al
EPI_ISL_4622580	England/NEWC-1F0B13D/2021	2021-09-21	Europe	United Kingdom	Integrated Covid Hub North East	Wellcome Sanger Institute for the COVID-19 Genomics UK (COG-UK) Consortium	Integrated Covid Hub North East et al
EPI_ISL_4622666	England/NEWC-1F0B14C/2021	2021-09-21	Europe	United Kingdom	Integrated Covid Hub North East	Wellcome Sanger Institute for the COVID-19 Genomics UK (COG-UK) Consortium	Integrated Covid Hub North East et al
EPI_ISL_4622618	England/NEWC-1F0B16A/2021	2021-09-21	Europe	United Kingdom	Integrated Covid Hub North East	Wellcome Sanger Institute for the COVID-19 Genomics UK (COG-UK) Consortium	Integrated Covid Hub North East et al
EPI_ISL_4622727	England/NEWC-1F0B179/2021	2021-09-21	Europe	United Kingdom	Integrated Covid Hub North East	Wellcome Sanger Institute for the COVID-19 Genomics UK (COG-UK) Consortium	Integrated Covid Hub North East et al
EPI_ISL_4622702	England/NEWC-1F0B188/2021	2021-09-21	Europe	United Kingdom	Integrated Covid Hub North East	Wellcome Sanger Institute for the COVID-19 Genomics UK (COG-UK) Consortium	Integrated Covid Hub North East et al
EPI_ISL_4622638	England/NEWC-1F0B197/2021	2021-09-21	Europe	United Kingdom	Integrated Covid Hub North East	Wellcome Sanger Institute for the COVID-19 Genomics UK (COG-UK) Consortium	Integrated Covid Hub North East et al
EPI_ISL_4622616	England/NEWC-1F0B1A6/2021	2021-09-21	Europe	United Kingdom	Integrated Covid Hub North East	Wellcome Sanger Institute for the COVID-19 Genomics UK (COG-UK) Consortium	Integrated Covid Hub North East et al
EPI_ISL_4622749	England/NEWC-1F0B1C4/2021	2021-09-21	Europe	United Kingdom	Integrated Covid Hub North East	Wellcome Sanger Institute for the COVID-19 Genomics UK (COG-UK) Consortium	Integrated Covid Hub North East et al
EPI_ISL_4622755	England/NEWC-1F0B1D3/2021	2021-09-21	Europe	United Kingdom	Integrated Covid Hub North East	Wellcome Sanger Institute for the COVID-19 Genomics UK (COG-UK) Consortium	Integrated Covid Hub North East et al
EPI_ISL_4622794	England/NEWC-1F0B1E2/2021	2021-09-21	Europe	United Kingdom	Integrated Covid Hub North East	Wellcome Sanger Institute for the COVID-19 Genomics UK (COG-UK) Consortium	Integrated Covid Hub North East et al
EPI_ISL_4622735	England/NEWC-1F0B1F1/2021	2021-09-21	Europe	United Kingdom	Integrated Covid Hub North East	Wellcome Sanger Institute for the COVID-19 Genomics UK (COG-UK) Consortium	Integrated Covid Hub North East et al
EPI_ISL_4622579	England/NEWC-1F0B20D/2021	2021-09-21	Europe	United Kingdom	Integrated Covid Hub North East	Wellcome Sanger Institute for the COVID-19 Genomics UK (COG-UK) Consortium	Integrated Covid Hub North East et al
EPI_ISL_4622798	England/NEWC-1F0B21C/2021	2021-09-21	Europe	United Kingdom	Integrated Covid Hub North East	Wellcome Sanger Institute for the COVID-19 Genomics UK (COG-UK) Consortium	Integrated Covid Hub North East et al
EPI_ISL_4622641	England/NEWC-1F0B22B/2021	2021-09-21	Europe	United Kingdom	Integrated Covid Hub North East	Wellcome Sanger Institute for the COVID-19 Genomics UK (COG-UK) Consortium	Integrated Covid Hub North East et al
EPI_ISL_4622622	England/NEWC-1F0B23A/2021	2021-09-21	Europe	United Kingdom	Integrated Covid Hub North East	Wellcome Sanger Institute for the COVID-19 Genomics UK (COG-UK) Consortium	Integrated Covid Hub North East et al
EPI_ISL_4622603	England/NEWC-1F0B249/2021	2021-09-21	Europe	United Kingdom	Integrated Covid Hub North East	Wellcome Sanger Institute for the COVID-19 Genomics UK (COG-UK) Consortium	Integrated Covid Hub North East et al
EPI_ISL_4622682	England/NEWC-1F0B258/2021	2021-09-21	Europe	United Kingdom	Integrated Covid Hub North East	Wellcome Sanger Institute for the COVID-19 Genomics UK (COG-UK) Consortium	Integrated Covid Hub North East et al
EPI_ISL_4622762	England/NEWC-1F0B267/2021	2021-09-21	Europe	United Kingdom	Integrated Covid Hub North East	Wellcome Sanger Institute for the COVID-19 Genomics UK (COG-UK) Consortium	Integrated Covid Hub North East et al
EPI_ISL_4622716	England/NEWC-1F0B285/2021	2021-09-21	Europe	United Kingdom	Integrated Covid Hub North East	Wellcome Sanger Institute for the COVID-19 Genomics UK (COG-UK) Consortium	Integrated Covid Hub North East et al
EPI_ISL_4622620	England/NEWC-1F0B2A3/2021	2021-09-21	Europe	United Kingdom	Integrated Covid Hub North East	Wellcome Sanger Institute for the COVID-19 Genomics UK (COG-UK) Consortium	Integrated Covid Hub North East et al
EPI_ISL_4622558	England/NEWC-1F0B2C1/2021	2021-09-21	Europe	United Kingdom	Integrated Covid Hub North East	Wellcome Sanger Institute for the COVID-19 Genomics UK (COG-UK) Consortium	Integrated Covid Hub North East et al
EPI_ISL_4622699	England/NEWC-1F0B2D0/2021	2021-09-21	Europe	United Kingdom	Integrated Covid Hub North East	Wellcome Sanger Institute for the COVID-19 Genomics UK (COG-UK) Consortium	Integrated Covid Hub North East et al
EPI_ISL_4622734	England/NEWC-1F0B2EF/2021	2021-09-21	Europe	United Kingdom	Integrated Covid Hub North East	Wellcome Sanger Institute for the COVID-19 Genomics UK (COG-UK) Consortium	Integrated Covid Hub North East et al
EPI_ISL_4622596	England/NEWC-1F0B2FE/2021	2021-09-21	Europe	United Kingdom	Integrated Covid Hub North East	Wellcome Sanger Institute for the COVID-19 Genomics UK (COG-UK) Consortium	Integrated Covid Hub North East et al
EPI_ISL_4622639	England/NEWC-1F0B319/2021	2021-09-21	Europe	United Kingdom	Integrated Covid Hub North East	Wellcome Sanger Institute for the COVID-19 Genomics UK (COG-UK) Consortium	Integrated Covid Hub North East et al
EPI_ISL_4622766	England/NEWC-1F0B355/2021	2021-09-21	Europe	United Kingdom	Integrated Covid Hub North East	Wellcome Sanger Institute for the COVID-19 Genomics UK (COG-UK) Consortium	Integrated Covid Hub North East et al
EPI_ISL_4622715	England/NEWC-1F0B391/2021	2021-09-21	Europe	United Kingdom	Integrated Covid Hub North East	Wellcome Sanger Institute for the COVID-19 Genomics UK (COG-UK) Consortium	Integrated Covid Hub North East et al
EPI_ISL_4622568	England/NEWC-1F0B3CE/2021	2021-09-21	Europe	United Kingdom	Integrated Covid Hub North East	Wellcome Sanger Institute for the COVID-19 Genomics UK (COG-UK) Consortium	Integrated Covid Hub North East et al
EPI_ISL_4622660	England/NEWC-1F0B3DD/2021	2021-09-21	Europe	United Kingdom	Integrated Covid Hub North East	Wellcome Sanger Institute for the COVID-19 Genomics UK (COG-UK) Consortium	Integrated Covid Hub North East et al
EPI_ISL_4622673	England/NEWC-1F0B3EC/2021	2021-09-21	Europe	United Kingdom	Integrated Covid Hub North East	Wellcome Sanger Institute for the COVID-19 Genomics UK (COG-UK) Consortium	Integrated Covid Hub North East et al
EPI_ISL_4622557	England/NEWC-1F0B3FB/2021	2021-09-21	Europe	United Kingdom	Integrated Covid Hub North East	Wellcome Sanger Institute for the COVID-19 Genomics UK (COG-UK) Consortium	Integrated Covid Hub North East et al
EPI_ISL_4622689	England/NEWC-1F0B416/2021	2021-09-21	Europe	United Kingdom	Integrated Covid Hub North East	Wellcome Sanger Institute for the COVID-19 Genomics UK (COG-UK) Consortium	Integrated Covid Hub North East et al
EPI_ISL_4622588	England/NEWC-1F0B443/2021	2021-09-21	Europe	United Kingdom	Integrated Covid Hub North East	Wellcome Sanger Institute for the COVID-19 Genomics UK (COG-UK) Consortium	Integrated Covid Hub North East et al
EPI_ISL_4622665	England/NEWC-1F0B452/2021	2021-09-21	Europe	United Kingdom	Integrated Covid Hub North East	Wellcome Sanger Institute for the COVID-19 Genomics UK (COG-UK) Consortium	Integrated Covid Hub North East et al
EPI_ISL_4622806	England/NEWC-1F0B461/2021	2021-09-21	Europe	United Kingdom	Integrated Covid Hub North East	Wellcome Sanger Institute for the COVID-19 Genomics UK (COG-UK) Consortium	Integrated Covid Hub North East et al
EPI_ISL_4622202	England/NEWC-1F0C63D/2021	2021-09-21	Europe	United Kingdom	Integrated Covid Hub North East	Wellcome Sanger Institute for the COVID-19 Genomics UK (COG-UK) Consortium	Integrated Covid Hub North East et al
EPI_ISL_4622541	England/NEWC-1F0C64C/2021	2021-09-21	Europe	United Kingdom	Integrated Covid Hub North East	Wellcome Sanger Institute for the COVID-19 Genomics UK (COG-UK) Consortium	Integrated Covid Hub North East et al
EPI_ISL_4622386	England/NEWC-1F0C65B/2021	2021-09-21	Europe	United Kingdom	Integrated Covid Hub North East	Wellcome Sanger Institute for the COVID-19 Genomics UK (COG-UK) Consortium	Integrated Covid Hub North East et al
EPI_ISL_4622526	England/NEWC-1F0C66A/2021	2021-09-21	Europe	United Kingdom	Integrated Covid Hub North East	Wellcome Sanger Institute for the COVID-19 Genomics UK (COG-UK) Consortium	Integrated Covid Hub North East et al
EPI_ISL_4622352	England/NEWC-1F0C679/2021	2021-09-21	Europe	United Kingdom	Integrated Covid Hub North East	Wellcome Sanger Institute for the COVID-19 Genomics UK (COG-UK) Consortium	Integrated Covid Hub North East et al
EPI_ISL_4622431	England/NEWC-1F0C688/2021	2021-09-21	Europe	United Kingdom	Integrated Covid Hub North East	Wellcome Sanger Institute for the COVID-19 Genomics UK (COG-UK) Consortium	Integrated Covid Hub North East et al
EPI_ISL_4622382	England/NEWC-1F0C697/2021	2021-09-21	Europe	United Kingdom	Integrated Covid Hub North East	Wellcome Sanger Institute for the COVID-19 Genomics UK (COG-UK) Consortium	Integrated Covid Hub North East et al
EPI_ISL_4621851	England/NEWC-1F0C6A6/2021	2021-09-21	Europe	United Kingdom	Integrated Covid Hub North East	Wellcome Sanger Institute for the COVID-19 Genomics UK (COG-UK) Consortium	Integrated Covid Hub North East et al
EPI_ISL_4622537	England/NEWC-1F0C6B5/2021	2021-09-21	Europe	United Kingdom	Integrated Covid Hub North East	Wellcome Sanger Institute for the COVID-19 Genomics UK (COG-UK) Consortium	Integrated Covid Hub North East et al
EPI_ISL_4622366	England/NEWC-1F0C6D3/2021	2021-09-21	Europe	United Kingdom	Integrated Covid Hub North East	Wellcome Sanger Institute for the COVID-19 Genomics UK (COG-UK) Consortium	Integrated Covid Hub North East et al
EPI_ISL_4622168	England/NEWC-1F0C6E2/2021	2021-09-21	Europe	United Kingdom	Integrated Covid Hub North East	Wellcome Sanger Institute for the COVID-19 Genomics UK (COG-UK) Consortium	Integrated Covid Hub North East et al
EPI_ISL_4621915	England/NEWC-1F0C70D/2021	2021-09-21	Europe	United Kingdom	Integrated Covid Hub North East	Wellcome Sanger Institute for the COVID-19 Genomics UK (COG-UK) Consortium	Integrated Covid Hub North East et al
EPI_ISL_4622045	England/NEWC-1F0C71C/2021	2021-09-21	Europe	United Kingdom	Integrated Covid Hub North East	Wellcome Sanger Institute for the COVID-19 Genomics UK (COG-UK) Consortium	Integrated Covid Hub North East et al
EPI_ISL_4621840	England/NEWC-1F0C72B/2021	2021-09-21	Europe	United Kingdom	Integrated Covid Hub North East	Wellcome Sanger Institute for the COVID-19 Genomics UK (COG-UK) Consortium	Integrated Covid Hub North East et al
EPI_ISL_4622031	England/NEWC-1F0C749/2021	2021-09-21	Europe	United Kingdom	Integrated Covid Hub North East	Wellcome Sanger Institute for the COVID-19 Genomics UK (COG-UK) Consortium	Integrated Covid Hub North East et al
EPI_ISL_4622295	England/NEWC-1F0C767/2021	2021-09-21	Europe	United Kingdom	Integrated Covid Hub North East	Wellcome Sanger Institute for the COVID-19 Genomics UK (COG-UK) Consortium	Integrated Covid Hub North East et al
EPI_ISL_4622444	England/NEWC-1F0C776/2021	2021-09-21	Europe	United Kingdom	Integrated Covid Hub North East	Wellcome Sanger Institute for the COVID-19 Genomics UK (COG-UK) Consortium	Integrated Covid Hub North East et al
EPI_ISL_4622187	England/NEWC-1F0C785/2021	2021-09-21	Europe	United Kingdom	Integrated Covid Hub North East	Wellcome Sanger Institute for the COVID-19 Genomics UK (COG-UK) Consortium	Integrated Covid Hub North East et al
EPI_ISL_4622090	England/NEWC-1F0C794/2021	2021-09-21	Europe	United Kingdom	Integrated Covid Hub North East	Wellcome Sanger Institute for the COVID-19 Genomics UK (COG-UK) Consortium	Integrated Covid Hub North East et al
EPI_ISL_4622044	England/NEWC-1F0C7A3/2021	2021-09-21	Europe	United Kingdom	Integrated Covid Hub North East	Wellcome Sanger Institute for the COVID-19 Genomics UK (COG-UK) Consortium	Integrated Covid Hub North East et al
EPI_ISL_4622506	England/NEWC-1F0C7B2/2021	2021-09-21	Europe	United Kingdom	Integrated Covid Hub North East	Wellcome Sanger Institute for the COVID-19 Genomics UK (COG-UK) Consortium	Integrated Covid Hub North East et al
EPI_ISL_4622077	England/NEWC-1F0C7D0/2021	2021-09-21	Europe	United Kingdom	Integrated Covid Hub North East	Wellcome Sanger Institute for the COVID-19 Genomics UK (COG-UK) Consortium	Integrated Covid Hub North East et al
EPI_ISL_4621866	England/NEWC-1F0C7FE/2021	2021-09-21	Europe	United Kingdom	Integrated Covid Hub North East	Wellcome Sanger Institute for the COVID-19 Genomics UK (COG-UK) Consortium	Integrated Covid Hub North East et al
EPI_ISL_4621885	England/NEWC-1F0C80A/2021	2021-09-21	Europe	United Kingdom	Integrated Covid Hub North East	Wellcome Sanger Institute for the COVID-19 Genomics UK (COG-UK) Consortium	Integrated Covid Hub North East et al
EPI_ISL_4622226	England/NEWC-1F0C819/2021	2021-09-21	Europe	United Kingdom	Integrated Covid Hub North East	Wellcome Sanger Institute for the COVID-19 Genomics UK (COG-UK) Consortium	Integrated Covid Hub North East et al
EPI_ISL_4622290	England/NEWC-1F0C828/2021	2021-09-21	Europe	United Kingdom	Integrated Covid Hub North East	Wellcome Sanger Institute for the COVID-19 Genomics UK (COG-UK) Consortium	Integrated Covid Hub North East et al
EPI_ISL_4622344	England/NEWC-1F0C837/2021	2021-09-21	Europe	United Kingdom	Integrated Covid Hub North East	Wellcome Sanger Institute for the COVID-19 Genomics UK (COG-UK) Consortium	Integrated Covid Hub North East et al
EPI_ISL_4621805	England/NEWC-1F0C855/2021	2021-09-21	Europe	United Kingdom	Integrated Covid Hub North East	Wellcome Sanger Institute for the COVID-19 Genomics UK (COG-UK) Consortium	Integrated Covid Hub North East et al
EPI_ISL_4621948	England/NEWC-1F0C864/2021	2021-09-21	Europe	United Kingdom	Integrated Covid Hub North East	Wellcome Sanger Institute for the COVID-19 Genomics UK (COG-UK) Consortium	Integrated Covid Hub North East et al
EPI_ISL_4622141	England/NEWC-1F0C882/2021	2021-09-21	Europe	United Kingdom	Integrated Covid Hub North East	Wellcome Sanger Institute for the COVID-19 Genomics UK (COG-UK) Consortium	Integrated Covid Hub North East et al
EPI_ISL_4622105	England/NEWC-1F0C891/2021	2021-09-21	Europe	United Kingdom	Integrated Covid Hub North East	Wellcome Sanger Institute for the COVID-19 Genomics UK (COG-UK) Consortium	Integrated Covid Hub North East et al
EPI_ISL_4622245	England/NEWC-1F0C8BF/2021	2021-09-21	Europe	United Kingdom	Integrated Covid Hub North East	Wellcome Sanger Institute for the COVID-19 Genomics UK (COG-UK) Consortium	Integrated Covid Hub North East et al
EPI_ISL_4622097	England/NEWC-1F0C8FB/2021	2021-09-21	Europe	United Kingdom	Integrated Covid Hub North East	Wellcome Sanger Institute for the COVID-19 Genomics UK (COG-UK) Consortium	Integrated Covid Hub North East et al
EPI_ISL_4621823	England/NEWC-1F0C907/2021	2021-09-21	Europe	United Kingdom	Integrated Covid Hub North East	Wellcome Sanger Institute for the COVID-19 Genomics UK (COG-UK) Consortium	Integrated Covid Hub North East et al
EPI_ISL_4621826	England/NEWC-1F0C916/2021	2021-09-21	Europe	United Kingdom	Integrated Covid Hub North East	Wellcome Sanger Institute for the COVID-19 Genomics UK (COG-UK) Consortium	Integrated Covid Hub North East et al
EPI_ISL_4622367	England/NEWC-1F0C925/2021	2021-09-20	Europe	United Kingdom	Integrated Covid Hub North East	Wellcome Sanger Institute for the COVID-19 Genomics UK (COG-UK) Consortium	Integrated Covid Hub North East et al
EPI_ISL_4621804	England/NEWC-1F0C943/2021	2021-09-20	Europe	United Kingdom	Integrated Covid Hub North East	Wellcome Sanger Institute for the COVID-19 Genomics UK (COG-UK) Consortium	Integrated Covid Hub North East et al
EPI_ISL_4622353	England/NEWC-1F0C952/2021	2021-09-21	Europe	United Kingdom	Integrated Covid Hub North East	Wellcome Sanger Institute for the COVID-19 Genomics UK (COG-UK) Consortium	Integrated Covid Hub North East et al
EPI_ISL_4622272	England/NEWC-1F0C961/2021	2021-09-21	Europe	United Kingdom	Integrated Covid Hub North East	Wellcome Sanger Institute for the COVID-19 Genomics UK (COG-UK) Consortium	Integrated Covid Hub North East et al
EPI_ISL_4622152	England/NEWC-1F0C970/2021	2021-09-21	Europe	United Kingdom	Integrated Covid Hub North East	Wellcome Sanger Institute for the COVID-19 Genomics UK (COG-UK) Consortium	Integrated Covid Hub North East et al
EPI_ISL_4622004	England/NEWC-1F0C99E/2021	2021-09-21	Europe	United Kingdom	Integrated Covid Hub North East	Wellcome Sanger Institute for the COVID-19 Genomics UK (COG-UK) Consortium	Integrated Covid Hub North East et al
EPI_ISL_4621815	England/NEWC-1F0C9AD/2021	2021-09-21	Europe	United Kingdom	Integrated Covid Hub North East	Wellcome Sanger Institute for the COVID-19 Genomics UK (COG-UK) Consortium	Integrated Covid Hub North East et al
EPI_ISL_4621820	England/NEWC-1F0C9BC/2021	2021-09-21	Europe	United Kingdom	Integrated Covid Hub North East	Wellcome Sanger Institute for the COVID-19 Genomics UK (COG-UK) Consortium	Integrated Covid Hub North East et al
EPI_ISL_4622242	England/NEWC-1F0C9CB/2021	2021-09-21	Europe	United Kingdom	Integrated Covid Hub North East	Wellcome Sanger Institute for the COVID-19 Genomics UK (COG-UK) Consortium	Integrated Covid Hub North East et al
EPI_ISL_4621958	England/NEWC-1F0C9DA/2021	2021-09-21	Europe	United Kingdom	Integrated Covid Hub North East	Wellcome Sanger Institute for the COVID-19 Genomics UK (COG-UK) Consortium	Integrated Covid Hub North East et al
EPI_ISL_4621878	England/NEWC-1F0C9E9/2021	2021-09-21	Europe	United Kingdom	Integrated Covid Hub North East	Wellcome Sanger Institute for the COVID-19 Genomics UK (COG-UK) Consortium	Integrated Covid Hub North East et al
EPI_ISL_4622017	England/NEWC-1F0C9F8/2021	2021-09-21	Europe	United Kingdom	Integrated Covid Hub North East	Wellcome Sanger Institute for the COVID-19 Genomics UK (COG-UK) Consortium	Integrated Covid Hub North East et al
EPI_ISL_4621901	England/NEWC-1F0CA31/2021	2021-09-20	Europe	United Kingdom	Integrated Covid Hub North East	Wellcome Sanger Institute for the COVID-19 Genomics UK (COG-UK) Consortium	Integrated Covid Hub North East et al
EPI_ISL_4621914	England/NEWC-1F0CA5F/2021	2021-09-21	Europe	United Kingdom	Integrated Covid Hub North East	Wellcome Sanger Institute for the COVID-19 Genomics UK (COG-UK) Consortium	Integrated Covid Hub North East et al
EPI_ISL_4622513	England/NEWC-1F0CA7D/2021	2021-09-21	Europe	United Kingdom	Integrated Covid Hub North East	Wellcome Sanger Institute for the COVID-19 Genomics UK (COG-UK) Consortium	Integrated Covid Hub North East et al
EPI_ISL_4622473	England/NEWC-1F0CA8C/2021	2021-09-21	Europe	United Kingdom	Integrated Covid Hub North East	Wellcome Sanger Institute for the COVID-19 Genomics UK (COG-UK) Consortium	Integrated Covid Hub North East et al
EPI_ISL_4622212	England/NEWC-1F0CA9B/2021	2021-09-21	Europe	United Kingdom	Integrated Covid Hub North East	Wellcome Sanger Institute for the COVID-19 Genomics UK (COG-UK) Consortium	Integrated Covid Hub North East et al
EPI_ISL_4622296	England/NEWC-1F0CAC8/2021	2021-09-21	Europe	United Kingdom	Integrated Covid Hub North East	Wellcome Sanger Institute for the COVID-19 Genomics UK (COG-UK) Consortium	Integrated Covid Hub North East et al
EPI_ISL_4621954	England/NEWC-1F0CAD7/2021	2021-09-21	Europe	United Kingdom	Integrated Covid Hub North East	Wellcome Sanger Institute for the COVID-19 Genomics UK (COG-UK) Consortium	Integrated Covid Hub North East et al
EPI_ISL_4621989	England/NEWC-1F0CAE6/2021	2021-09-21	Europe	United Kingdom	Integrated Covid Hub North East	Wellcome Sanger Institute for the COVID-19 Genomics UK (COG-UK) Consortium	Integrated Covid Hub North East et al
EPI_ISL_4622307	England/NEWC-1F0CB3E/2021	2021-09-21	Europe	United Kingdom	Integrated Covid Hub North East	Wellcome Sanger Institute for the COVID-19 Genomics UK (COG-UK) Consortium	Integrated Covid Hub North East et al
EPI_ISL_4622160	England/NEWC-1F0CB7A/2021	2021-09-21	Europe	United Kingdom	Integrated Covid Hub North East	Wellcome Sanger Institute for the COVID-19 Genomics UK (COG-UK) Consortium	Integrated Covid Hub North East et al
EPI_ISL_4621799	England/NEWC-1F0CBC5/2021	2021-09-21	Europe	United Kingdom	Integrated Covid Hub North East	Wellcome Sanger Institute for the COVID-19 Genomics UK (COG-UK) Consortium	Integrated Covid Hub North East et al
EPI_ISL_4622389	England/NEWC-1F0CBD4/2021	2021-09-21	Europe	United Kingdom	Integrated Covid Hub North East	Wellcome Sanger Institute for the COVID-19 Genomics UK (COG-UK) Consortium	Integrated Covid Hub North East et al
EPI_ISL_4622088	England/NEWC-1F0CBE3/2021	2021-09-21	Europe	United Kingdom	Integrated Covid Hub North East	Wellcome Sanger Institute for the COVID-19 Genomics UK (COG-UK) Consortium	Integrated Covid Hub North East et al
EPI_ISL_4621879	England/NEWC-1F0CBF2/2021	2021-09-21	Europe	United Kingdom	Integrated Covid Hub North East	Wellcome Sanger Institute for the COVID-19 Genomics UK (COG-UK) Consortium	Integrated Covid Hub North East et al
EPI_ISL_4587980	England/NEWC-1F0CC0E/2021	2021-09-21	Europe	United Kingdom	Integrated Covid Hub North East	Wellcome Sanger Institute for the COVID-19 Genomics UK (COG-UK) Consortium	Integrated Covid Hub North East et al
EPI_ISL_4587843	England/NEWC-1F0CC3B/2021	2021-09-21	Europe	United Kingdom	Integrated Covid Hub North East	Wellcome Sanger Institute for the COVID-19 Genomics UK (COG-UK) Consortium	Integrated Covid Hub North East et al
EPI_ISL_4587821	England/NEWC-1F0CC4A/2021	2021-09-21	Europe	United Kingdom	Integrated Covid Hub North East	Wellcome Sanger Institute for the COVID-19 Genomics UK (COG-UK) Consortium	Integrated Covid Hub North East et al
EPI_ISL_4587812	England/NEWC-1F0CC59/2021	2021-09-21	Europe	United Kingdom	Integrated Covid Hub North East	Wellcome Sanger Institute for the COVID-19 Genomics UK (COG-UK) Consortium	Integrated Covid Hub North East et al
EPI_ISL_4587515	England/NEWC-1F0CC68/2021	2021-09-21	Europe	United Kingdom	Integrated Covid Hub North East	Wellcome Sanger Institute for the COVID-19 Genomics UK (COG-UK) Consortium	Integrated Covid Hub North East et al
EPI_ISL_4587514	England/NEWC-1F0CC77/2021	2021-09-21	Europe	United Kingdom	Integrated Covid Hub North East	Wellcome Sanger Institute for the COVID-19 Genomics UK (COG-UK) Consortium	Integrated Covid Hub North East et al
EPI_ISL_4587320	England/NEWC-1F0CC86/2021	2021-09-21	Europe	United Kingdom	Integrated Covid Hub North East	Wellcome Sanger Institute for the COVID-19 Genomics UK (COG-UK) Consortium	Integrated Covid Hub North East et al
EPI_ISL_4587732	England/NEWC-1F0CC95/2021	2021-09-21	Europe	United Kingdom	Integrated Covid Hub North East	Wellcome Sanger Institute for the COVID-19 Genomics UK (COG-UK) Consortium	Integrated Covid Hub North East et al
EPI_ISL_4587931	England/NEWC-1F0CCE0/2021	2021-09-21	Europe	United Kingdom	Integrated Covid Hub North East	Wellcome Sanger Institute for the COVID-19 Genomics UK (COG-UK) Consortium	Integrated Covid Hub North East et al
EPI_ISL_4587805	England/NEWC-1F0CCFF/2021	2021-09-21	Europe	United Kingdom	Integrated Covid Hub North East	Wellcome Sanger Institute for the COVID-19 Genomics UK (COG-UK) Consortium	Integrated Covid Hub North East et al
EPI_ISL_4587973	England/NEWC-1F0CD0B/2021	2021-09-21	Europe	United Kingdom	Integrated Covid Hub North East	Wellcome Sanger Institute for the COVID-19 Genomics UK (COG-UK) Consortium	Integrated Covid Hub North East et al
EPI_ISL_4587840	England/NEWC-1F0CD1A/2021	2021-09-21	Europe	United Kingdom	Integrated Covid Hub North East	Wellcome Sanger Institute for the COVID-19 Genomics UK (COG-UK) Consortium	Integrated Covid Hub North East et al
EPI_ISL_4587909	England/NEWC-1F0CD47/2021	2021-09-21	Europe	United Kingdom	Integrated Covid Hub North East	Wellcome Sanger Institute for the COVID-19 Genomics UK (COG-UK) Consortium	Integrated Covid Hub North East et al
EPI_ISL_4587904	England/NEWC-1F0CD65/2021	2021-09-21	Europe	United Kingdom	Integrated Covid Hub North East	Wellcome Sanger Institute for the COVID-19 Genomics UK (COG-UK) Consortium	Integrated Covid Hub North East et al
EPI_ISL_4587952	England/NEWC-1F0CD83/2021	2021-09-21	Europe	United Kingdom	Integrated Covid Hub North East	Wellcome Sanger Institute for the COVID-19 Genomics UK (COG-UK) Consortium	Integrated Covid Hub North East et al
EPI_ISL_4587668	England/NEWC-1F0CD92/2021	2021-09-21	Europe	United Kingdom	Integrated Covid Hub North East	Wellcome Sanger Institute for the COVID-19 Genomics UK (COG-UK) Consortium	Integrated Covid Hub North East et al
EPI_ISL_4587858	England/NEWC-1F0CDA1/2021	2021-09-21	Europe	United Kingdom	Integrated Covid Hub North East	Wellcome Sanger Institute for the COVID-19 Genomics UK (COG-UK) Consortium	Integrated Covid Hub North East et al
EPI_ISL_4587905	England/NEWC-1F0CDB0/2021	2021-09-21	Europe	United Kingdom	Integrated Covid Hub North East	Wellcome Sanger Institute for the COVID-19 Genomics UK (COG-UK) Consortium	Integrated Covid Hub North East et al
EPI_ISL_4587598	England/NEWC-1F0CDCF/2021	2021-09-21	Europe	United Kingdom	Integrated Covid Hub North East	Wellcome Sanger Institute for the COVID-19 Genomics UK (COG-UK) Consortium	Integrated Covid Hub North East et al
EPI_ISL_4587447	England/NEWC-1F0CDDE/2021	2021-09-21	Europe	United Kingdom	Integrated Covid Hub North East	Wellcome Sanger Institute for the COVID-19 Genomics UK (COG-UK) Consortium	Integrated Covid Hub North East et al
EPI_ISL_4587891	England/NEWC-1F0CDED/2021	2021-09-21	Europe	United Kingdom	Integrated Covid Hub North East	Wellcome Sanger Institute for the COVID-19 Genomics UK (COG-UK) Consortium	Integrated Covid Hub North East et al
EPI_ISL_4587969	England/NEWC-1F0CDFC/2021	2021-09-21	Europe	United Kingdom	Integrated Covid Hub North East	Wellcome Sanger Institute for the COVID-19 Genomics UK (COG-UK) Consortium	Integrated Covid Hub North East et al
EPI_ISL_4587865	England/NEWC-1F0CE17/2021	2021-09-21	Europe	United Kingdom	Integrated Covid Hub North East	Wellcome Sanger Institute for the COVID-19 Genomics UK (COG-UK) Consortium	Integrated Covid Hub North East et al
EPI_ISL_4587252	England/NEWC-1F0CE26/2021	2021-09-21	Europe	United Kingdom	Integrated Covid Hub North East	Wellcome Sanger Institute for the COVID-19 Genomics UK (COG-UK) Consortium	Integrated Covid Hub North East et al
EPI_ISL_4587329	England/NEWC-1F0CE62/2021	2021-09-21	Europe	United Kingdom	Integrated Covid Hub North East	Wellcome Sanger Institute for the COVID-19 Genomics UK (COG-UK) Consortium	Integrated Covid Hub North East et al
EPI_ISL_4587955	England/NEWC-1F0CE71/2021	2021-09-21	Europe	United Kingdom	Integrated Covid Hub North East	Wellcome Sanger Institute for the COVID-19 Genomics UK (COG-UK) Consortium	Integrated Covid Hub North East et al
EPI_ISL_4587903	England/NEWC-1F0CE9F/2021	2021-09-21	Europe	United Kingdom	Integrated Covid Hub North East	Wellcome Sanger Institute for the COVID-19 Genomics UK (COG-UK) Consortium	Integrated Covid Hub North East et al
EPI_ISL_4587871	England/NEWC-1F0CECC/2021	2021-09-21	Europe	United Kingdom	Integrated Covid Hub North East	Wellcome Sanger Institute for the COVID-19 Genomics UK (COG-UK) Consortium	Integrated Covid Hub North East et al
EPI_ISL_4587434	England/NEWC-1F0CEDB/2021	2021-09-21	Europe	United Kingdom	Integrated Covid Hub North East	Wellcome Sanger Institute for the COVID-19 Genomics UK (COG-UK) Consortium	Integrated Covid Hub North East et al
EPI_ISL_4587720	England/NEWC-1F0CEEA/2021	2021-09-21	Europe	United Kingdom	Integrated Covid Hub North East	Wellcome Sanger Institute for the COVID-19 Genomics UK (COG-UK) Consortium	Integrated Covid Hub North East et al
EPI_ISL_4587308	England/NEWC-1F0CF05/2021	2021-09-21	Europe	United Kingdom	Integrated Covid Hub North East	Wellcome Sanger Institute for the COVID-19 Genomics UK (COG-UK) Consortium	Integrated Covid Hub North East et al
EPI_ISL_4587900	England/NEWC-1F0CF14/2021	2021-09-21	Europe	United Kingdom	Integrated Covid Hub North East	Wellcome Sanger Institute for the COVID-19 Genomics UK (COG-UK) Consortium	Integrated Covid Hub North East et al
EPI_ISL_4587386	England/NEWC-1F0CF41/2021	2021-09-21	Europe	United Kingdom	Integrated Covid Hub North East	Wellcome Sanger Institute for the COVID-19 Genomics UK (COG-UK) Consortium	Integrated Covid Hub North East et al
EPI_ISL_4587468	England/NEWC-1F0CF6F/2021	2021-09-21	Europe	United Kingdom	Integrated Covid Hub North East	Wellcome Sanger Institute for the COVID-19 Genomics UK (COG-UK) Consortium	Integrated Covid Hub North East et al
EPI_ISL_4587853	England/NEWC-1F0CF7E/2021	2021-09-21	Europe	United Kingdom	Integrated Covid Hub North East	Wellcome Sanger Institute for the COVID-19 Genomics UK (COG-UK) Consortium	Integrated Covid Hub North East et al
EPI_ISL_4587485	England/NEWC-1F0CFC9/2021	2021-09-21	Europe	United Kingdom	Integrated Covid Hub North East	Wellcome Sanger Institute for the COVID-19 Genomics UK (COG-UK) Consortium	Integrated Covid Hub North East et al
EPI_ISL_4587347	England/NEWC-1F0D02F/2021	2021-09-21	Europe	United Kingdom	Integrated Covid Hub North East	Wellcome Sanger Institute for the COVID-19 Genomics UK (COG-UK) Consortium	Integrated Covid Hub North East et al
EPI_ISL_4587254	England/NEWC-1F0D03E/2021	2021-09-21	Europe	United Kingdom	Integrated Covid Hub North East	Wellcome Sanger Institute for the COVID-19 Genomics UK (COG-UK) Consortium	Integrated Covid Hub North East et al
EPI_ISL_4587425	England/NEWC-1F0D04D/2021	2021-09-21	Europe	United Kingdom	Integrated Covid Hub North East	Wellcome Sanger Institute for the COVID-19 Genomics UK (COG-UK) Consortium	Integrated Covid Hub North East et al
EPI_ISL_4587838	England/NEWC-1F0D05C/2021	2021-09-21	Europe	United Kingdom	Integrated Covid Hub North East	Wellcome Sanger Institute for the COVID-19 Genomics UK (COG-UK) Consortium	Integrated Covid Hub North East et al
EPI_ISL_4587185	England/NEWC-1F0D07A/2021	2021-09-21	Europe	United Kingdom	Integrated Covid Hub North East	Wellcome Sanger Institute for the COVID-19 Genomics UK (COG-UK) Consortium	Integrated Covid Hub North East et al
EPI_ISL_4587922	England/NEWC-1F0D098/2021	2021-09-21	Europe	United Kingdom	Integrated Covid Hub North East	Wellcome Sanger Institute for the COVID-19 Genomics UK (COG-UK) Consortium	Integrated Covid Hub North East et al
EPI_ISL_4587284	England/NEWC-1F0D0C5/2021	2021-09-21	Europe	United Kingdom	Integrated Covid Hub North East	Wellcome Sanger Institute for the COVID-19 Genomics UK (COG-UK) Consortium	Integrated Covid Hub North East et al
EPI_ISL_4587925	England/NEWC-1F0D0D4/2021	2021-09-21	Europe	United Kingdom	Integrated Covid Hub North East	Wellcome Sanger Institute for the COVID-19 Genomics UK (COG-UK) Consortium	Integrated Covid Hub North East et al
EPI_ISL_4587295	England/NEWC-1F0D0E3/2021	2021-09-21	Europe	United Kingdom	Integrated Covid Hub North East	Wellcome Sanger Institute for the COVID-19 Genomics UK (COG-UK) Consortium	Integrated Covid Hub North East et al
EPI_ISL_4587845	England/NEWC-1F0D0F2/2021	2021-09-21	Europe	United Kingdom	Integrated Covid Hub North East	Wellcome Sanger Institute for the COVID-19 Genomics UK (COG-UK) Consortium	Integrated Covid Hub North East et al
EPI_ISL_4587721	England/NEWC-1F0D10E/2021	2021-09-21	Europe	United Kingdom	Integrated Covid Hub North East	Wellcome Sanger Institute for the COVID-19 Genomics UK (COG-UK) Consortium	Integrated Covid Hub North East et al
EPI_ISL_4587967	England/NEWC-1F0D11D/2021	2021-09-21	Europe	United Kingdom	Integrated Covid Hub North East	Wellcome Sanger Institute for the COVID-19 Genomics UK (COG-UK) Consortium	Integrated Covid Hub North East et al
EPI_ISL_4587599	England/NEWC-1F0D13B/2021	2021-09-21	Europe	United Kingdom	Integrated Covid Hub North East	Wellcome Sanger Institute for the COVID-19 Genomics UK (COG-UK) Consortium	Integrated Covid Hub North East et al
EPI_ISL_4587649	England/NEWC-1F0D186/2021	2021-09-21	Europe	United Kingdom	Integrated Covid Hub North East	Wellcome Sanger Institute for the COVID-19 Genomics UK (COG-UK) Consortium	Integrated Covid Hub North East et al
EPI_ISL_4587978	England/NEWC-1F0D195/2021	2021-09-21	Europe	United Kingdom	Integrated Covid Hub North East	Wellcome Sanger Institute for the COVID-19 Genomics UK (COG-UK) Consortium	Integrated Covid Hub North East et al
EPI_ISL_4587950	England/NEWC-1F0D1A4/2021	2021-09-21	Europe	United Kingdom	Integrated Covid Hub North East	Wellcome Sanger Institute for the COVID-19 Genomics UK (COG-UK) Consortium	Integrated Covid Hub North East et al
EPI_ISL_4587242	England/NEWC-1F0D1B3/2021	2021-09-21	Europe	United Kingdom	Integrated Covid Hub North East	Wellcome Sanger Institute for the COVID-19 Genomics UK (COG-UK) Consortium	Integrated Covid Hub North East et al
EPI_ISL_4587924	England/NEWC-1F0D1D1/2021	2021-09-21	Europe	United Kingdom	Integrated Covid Hub North East	Wellcome Sanger Institute for the COVID-19 Genomics UK (COG-UK) Consortium	Integrated Covid Hub North East et al
EPI_ISL_4597517	England/NEWC-1F0DDBF/2021	2021-09-21	Europe	United Kingdom	Integrated Covid Hub North East	Wellcome Sanger Institute for the COVID-19 Genomics UK (COG-UK) Consortium	Integrated Covid Hub North East et al
EPI_ISL_4597499	England/NEWC-1F0DDFB/2021	2021-09-21	Europe	United Kingdom	Integrated Covid Hub North East	Wellcome Sanger Institute for the COVID-19 Genomics UK (COG-UK) Consortium	Integrated Covid Hub North East et al
EPI_ISL_4597639	England/NEWC-1F0DE07/2021	2021-09-21	Europe	United Kingdom	Integrated Covid Hub North East	Wellcome Sanger Institute for the COVID-19 Genomics UK (COG-UK) Consortium	Integrated Covid Hub North East et al
EPI_ISL_4597339	England/NEWC-1F0DE52/2021	2021-09-21	Europe	United Kingdom	Integrated Covid Hub North East	Wellcome Sanger Institute for the COVID-19 Genomics UK (COG-UK) Consortium	Integrated Covid Hub North East et al
EPI_ISL_4597457	England/NEWC-1F0DE70/2021	2021-09-21	Europe	United Kingdom	Integrated Covid Hub North East	Wellcome Sanger Institute for the COVID-19 Genomics UK (COG-UK) Consortium	Integrated Covid Hub North East et al
EPI_ISL_4597459	England/NEWC-1F0DE9E/2021	2021-09-21	Europe	United Kingdom	Integrated Covid Hub North East	Wellcome Sanger Institute for the COVID-19 Genomics UK (COG-UK) Consortium	Integrated Covid Hub North East et al
EPI_ISL_4597341	England/NEWC-1F0DEAD/2021	2021-09-21	Europe	United Kingdom	Integrated Covid Hub North East	Wellcome Sanger Institute for the COVID-19 Genomics UK (COG-UK) Consortium	Integrated Covid Hub North East et al
EPI_ISL_4597435	England/NEWC-1F0DEBC/2021	2021-09-21	Europe	United Kingdom	Integrated Covid Hub North East	Wellcome Sanger Institute for the COVID-19 Genomics UK (COG-UK) Consortium	Integrated Covid Hub North East et al
EPI_ISL_4597500	England/NEWC-1F0DECB/2021	2021-09-21	Europe	United Kingdom	Integrated Covid Hub North East	Wellcome Sanger Institute for the COVID-19 Genomics UK (COG-UK) Consortium	Integrated Covid Hub North East et al
EPI_ISL_4597368	England/NEWC-1F0DEDA/2021	2021-09-19	Europe	United Kingdom	Integrated Covid Hub North East	Wellcome Sanger Institute for the COVID-19 Genomics UK (COG-UK) Consortium	Integrated Covid Hub North East et al
EPI_ISL_4597481	England/NEWC-1F0DF13/2021	2021-09-21	Europe	United Kingdom	Integrated Covid Hub North East	Wellcome Sanger Institute for the COVID-19 Genomics UK (COG-UK) Consortium	Integrated Covid Hub North East et al
EPI_ISL_4597421	England/NEWC-1F0DF22/2021	2021-09-20	Europe	United Kingdom	Integrated Covid Hub North East	Wellcome Sanger Institute for the COVID-19 Genomics UK (COG-UK) Consortium	Integrated Covid Hub North East et al
EPI_ISL_4597633	England/NEWC-1F0DF40/2021	2021-09-21	Europe	United Kingdom	Integrated Covid Hub North East	Wellcome Sanger Institute for the COVID-19 Genomics UK (COG-UK) Consortium	Integrated Covid Hub North East et al
EPI_ISL_4597367	England/NEWC-1F0DF5F/2021	2021-09-21	Europe	United Kingdom	Integrated Covid Hub North East	Wellcome Sanger Institute for the COVID-19 Genomics UK (COG-UK) Consortium	Integrated Covid Hub North East et al
EPI_ISL_4597456	England/NEWC-1F0DF6E/2021	2021-09-21	Europe	United Kingdom	Integrated Covid Hub North East	Wellcome Sanger Institute for the COVID-19 Genomics UK (COG-UK) Consortium	Integrated Covid Hub North East et al
EPI_ISL_4597503	England/NEWC-1F0DFE6/2021	2021-09-21	Europe	United Kingdom	Integrated Covid Hub North East	Wellcome Sanger Institute for the COVID-19 Genomics UK (COG-UK) Consortium	Integrated Covid Hub North East et al
EPI_ISL_4597424	England/NEWC-1F0E01F/2021	2021-09-21	Europe	United Kingdom	Integrated Covid Hub North East	Wellcome Sanger Institute for the COVID-19 Genomics UK (COG-UK) Consortium	Integrated Covid Hub North East et al
EPI_ISL_4597538	England/NEWC-1F0E02E/2021	2021-09-21	Europe	United Kingdom	Integrated Covid Hub North East	Wellcome Sanger Institute for the COVID-19 Genomics UK (COG-UK) Consortium	Integrated Covid Hub North East et al
EPI_ISL_4597320	England/NEWC-1F0E03D/2021	2021-09-21	Europe	United Kingdom	Integrated Covid Hub North East	Wellcome Sanger Institute for the COVID-19 Genomics UK (COG-UK) Consortium	Integrated Covid Hub North East et al
EPI_ISL_4597487	England/NEWC-1F0E05B/2021	2021-09-21	Europe	United Kingdom	Integrated Covid Hub North East	Wellcome Sanger Institute for the COVID-19 Genomics UK (COG-UK) Consortium	Integrated Covid Hub North East et al
EPI_ISL_4597351	England/NEWC-1F0E079/2021	2021-09-21	Europe	United Kingdom	Integrated Covid Hub North East	Wellcome Sanger Institute for the COVID-19 Genomics UK (COG-UK) Consortium	Integrated Covid Hub North East et al
EPI_ISL_4597410	England/NEWC-1F0E0A6/2021	2021-09-21	Europe	United Kingdom	Integrated Covid Hub North East	Wellcome Sanger Institute for the COVID-19 Genomics UK (COG-UK) Consortium	Integrated Covid Hub North East et al
EPI_ISL_4597571	England/NEWC-1F0E0C4/2021	2021-09-21	Europe	United Kingdom	Integrated Covid Hub North East	Wellcome Sanger Institute for the COVID-19 Genomics UK (COG-UK) Consortium	Integrated Covid Hub North East et al
EPI_ISL_4597464	England/NEWC-1F0E0E2/2021	2021-09-21	Europe	United Kingdom	Integrated Covid Hub North East	Wellcome Sanger Institute for the COVID-19 Genomics UK (COG-UK) Consortium	Integrated Covid Hub North East et al
EPI_ISL_4597350	England/NEWC-1F0E0F1/2021	2021-09-21	Europe	United Kingdom	Integrated Covid Hub North East	Wellcome Sanger Institute for the COVID-19 Genomics UK (COG-UK) Consortium	Integrated Covid Hub North East et al
EPI_ISL_4597512	England/NEWC-1F0E11C/2021	2021-09-21	Europe	United Kingdom	Integrated Covid Hub North East	Wellcome Sanger Institute for the COVID-19 Genomics UK (COG-UK) Consortium	Integrated Covid Hub North East et al
EPI_ISL_4597428	England/NEWC-1F0E12B/2021	2021-09-21	Europe	United Kingdom	Integrated Covid Hub North East	Wellcome Sanger Institute for the COVID-19 Genomics UK (COG-UK) Consortium	Integrated Covid Hub North East et al
EPI_ISL_4597384	England/NEWC-1F0E13A/2021	2021-09-21	Europe	United Kingdom	Integrated Covid Hub North East	Wellcome Sanger Institute for the COVID-19 Genomics UK (COG-UK) Consortium	Integrated Covid Hub North East et al
EPI_ISL_4597588	England/NEWC-1F0E167/2021	2021-09-21	Europe	United Kingdom	Integrated Covid Hub North East	Wellcome Sanger Institute for the COVID-19 Genomics UK (COG-UK) Consortium	Integrated Covid Hub North East et al
EPI_ISL_4597399	England/NEWC-1F0E176/2021	2021-09-21	Europe	United Kingdom	Integrated Covid Hub North East	Wellcome Sanger Institute for the COVID-19 Genomics UK (COG-UK) Consortium	Integrated Covid Hub North East et al
EPI_ISL_4597374	England/NEWC-1F0E1A3/2021	2021-09-20	Europe	United Kingdom	Integrated Covid Hub North East	Wellcome Sanger Institute for the COVID-19 Genomics UK (COG-UK) Consortium	Integrated Covid Hub North East et al
EPI_ISL_4597333	England/NEWC-1F0E1EF/2021	2021-09-21	Europe	United Kingdom	Integrated Covid Hub North East	Wellcome Sanger Institute for the COVID-19 Genomics UK (COG-UK) Consortium	Integrated Covid Hub North East et al
EPI_ISL_4597644	England/NEWC-1F0E20A/2021	2021-09-21	Europe	United Kingdom	Integrated Covid Hub North East	Wellcome Sanger Institute for the COVID-19 Genomics UK (COG-UK) Consortium	Integrated Covid Hub North East et al
EPI_ISL_4597356	England/NEWC-1F0E228/2021	2021-09-21	Europe	United Kingdom	Integrated Covid Hub North East	Wellcome Sanger Institute for the COVID-19 Genomics UK (COG-UK) Consortium	Integrated Covid Hub North East et al
EPI_ISL_4597472	England/NEWC-1F0E237/2021	2021-09-21	Europe	United Kingdom	Integrated Covid Hub North East	Wellcome Sanger Institute for the COVID-19 Genomics UK (COG-UK) Consortium	Integrated Covid Hub North East et al
EPI_ISL_4597591	England/NEWC-1F0E2CE/2021	2021-09-21	Europe	United Kingdom	Integrated Covid Hub North East	Wellcome Sanger Institute for the COVID-19 Genomics UK (COG-UK) Consortium	Integrated Covid Hub North East et al
EPI_ISL_4597408	England/NEWC-1F0E2EC/2021	2021-09-21	Europe	United Kingdom	Integrated Covid Hub North East	Wellcome Sanger Institute for the COVID-19 Genomics UK (COG-UK) Consortium	Integrated Covid Hub North East et al
EPI_ISL_4597563	England/NEWC-1F0E2FB/2021	2021-09-21	Europe	United Kingdom	Integrated Covid Hub North East	Wellcome Sanger Institute for the COVID-19 Genomics UK (COG-UK) Consortium	Integrated Covid Hub North East et al
EPI_ISL_4597614	England/NEWC-1F0E316/2021	2021-09-21	Europe	United Kingdom	Integrated Covid Hub North East	Wellcome Sanger Institute for the COVID-19 Genomics UK (COG-UK) Consortium	Integrated Covid Hub North East et al
EPI_ISL_4597312	England/NEWC-1F0E334/2021	2021-09-20	Europe	United Kingdom	Integrated Covid Hub North East	Wellcome Sanger Institute for the COVID-19 Genomics UK (COG-UK) Consortium	Integrated Covid Hub North East et al
EPI_ISL_4597338	England/NEWC-1F0E343/2021	2021-09-20	Europe	United Kingdom	Integrated Covid Hub North East	Wellcome Sanger Institute for the COVID-19 Genomics UK (COG-UK) Consortium	Integrated Covid Hub North East et al
EPI_ISL_4597548	England/NEWC-1F0E352/2021	2021-09-21	Europe	United Kingdom	Integrated Covid Hub North East	Wellcome Sanger Institute for the COVID-19 Genomics UK (COG-UK) Consortium	Integrated Covid Hub North East et al
EPI_ISL_4597444	England/NEWC-1F0E370/2021	2021-09-20	Europe	United Kingdom	Integrated Covid Hub North East	Wellcome Sanger Institute for the COVID-19 Genomics UK (COG-UK) Consortium	Integrated Covid Hub North East et al
EPI_ISL_4587954	England/NEWC-1F0E38F/2021	2021-09-21	Europe	United Kingdom	Integrated Covid Hub North East	Wellcome Sanger Institute for the COVID-19 Genomics UK (COG-UK) Consortium	Integrated Covid Hub North East et al
EPI_ISL_4587469	England/NEWC-1F0E3AD/2021	2021-09-21	Europe	United Kingdom	Integrated Covid Hub North East	Wellcome Sanger Institute for the COVID-19 Genomics UK (COG-UK) Consortium	Integrated Covid Hub North East et al
EPI_ISL_4587889	England/NEWC-1F0E3BC/2021	2021-09-20	Europe	United Kingdom	Integrated Covid Hub North East	Wellcome Sanger Institute for the COVID-19 Genomics UK (COG-UK) Consortium	Integrated Covid Hub North East et al
EPI_ISL_4587292	England/NEWC-1F0E3F8/2021	2021-09-21	Europe	United Kingdom	Integrated Covid Hub North East	Wellcome Sanger Institute for the COVID-19 Genomics UK (COG-UK) Consortium	Integrated Covid Hub North East et al
EPI_ISL_4587795	England/NEWC-1F0E404/2021	2021-09-21	Europe	United Kingdom	Integrated Covid Hub North East	Wellcome Sanger Institute for the COVID-19 Genomics UK (COG-UK) Consortium	Integrated Covid Hub North East et al
EPI_ISL_4587841	England/NEWC-1F0E413/2021	2021-09-21	Europe	United Kingdom	Integrated Covid Hub North East	Wellcome Sanger Institute for the COVID-19 Genomics UK (COG-UK) Consortium	Integrated Covid Hub North East et al
EPI_ISL_4587940	England/NEWC-1F0E422/2021	2021-09-21	Europe	United Kingdom	Integrated Covid Hub North East	Wellcome Sanger Institute for the COVID-19 Genomics UK (COG-UK) Consortium	Integrated Covid Hub North East et al
EPI_ISL_4587827	England/NEWC-1F0E431/2021	2021-09-21	Europe	United Kingdom	Integrated Covid Hub North East	Wellcome Sanger Institute for the COVID-19 Genomics UK (COG-UK) Consortium	Integrated Covid Hub North East et al
EPI_ISL_4587336	England/NEWC-1F0E440/2021	2021-09-21	Europe	United Kingdom	Integrated Covid Hub North East	Wellcome Sanger Institute for the COVID-19 Genomics UK (COG-UK) Consortium	Integrated Covid Hub North East et al
EPI_ISL_4587583	England/NEWC-1F0E46E/2021	2021-09-21	Europe	United Kingdom	Integrated Covid Hub North East	Wellcome Sanger Institute for the COVID-19 Genomics UK (COG-UK) Consortium	Integrated Covid Hub North East et al
EPI_ISL_4587856	England/NEWC-1F0E47D/2021	2021-09-21	Europe	United Kingdom	Integrated Covid Hub North East	Wellcome Sanger Institute for the COVID-19 Genomics UK (COG-UK) Consortium	Integrated Covid Hub North East et al
EPI_ISL_4587364	England/NEWC-1F0E49B/2021	2021-09-21	Europe	United Kingdom	Integrated Covid Hub North East	Wellcome Sanger Institute for the COVID-19 Genomics UK (COG-UK) Consortium	Integrated Covid Hub North East et al
EPI_ISL_4587495	England/NEWC-1F0E4AA/2021	2021-09-20	Europe	United Kingdom	Integrated Covid Hub North East	Wellcome Sanger Institute for the COVID-19 Genomics UK (COG-UK) Consortium	Integrated Covid Hub North East et al
EPI_ISL_4587936	England/NEWC-1F0E4B9/2021	2021-09-20	Europe	United Kingdom	Integrated Covid Hub North East	Wellcome Sanger Institute for the COVID-19 Genomics UK (COG-UK) Consortium	Integrated Covid Hub North East et al
EPI_ISL_4587862	England/NEWC-1F0E4D7/2021	2021-09-21	Europe	United Kingdom	Integrated Covid Hub North East	Wellcome Sanger Institute for the COVID-19 Genomics UK (COG-UK) Consortium	Integrated Covid Hub North East et al
EPI_ISL_4587964	England/NEWC-1F0E4E6/2021	2021-09-21	Europe	United Kingdom	Integrated Covid Hub North East	Wellcome Sanger Institute for the COVID-19 Genomics UK (COG-UK) Consortium	Integrated Covid Hub North East et al
EPI_ISL_4587740	England/NEWC-1F0E501/2021	2021-09-21	Europe	United Kingdom	Integrated Covid Hub North East	Wellcome Sanger Institute for the COVID-19 Genomics UK (COG-UK) Consortium	Integrated Covid Hub North East et al
EPI_ISL_4587337	England/NEWC-1F0E510/2021	2021-09-21	Europe	United Kingdom	Integrated Covid Hub North East	Wellcome Sanger Institute for the COVID-19 Genomics UK (COG-UK) Consortium	Integrated Covid Hub North East et al
EPI_ISL_4587907	England/NEWC-1F0E52F/2021	2021-09-21	Europe	United Kingdom	Integrated Covid Hub North East	Wellcome Sanger Institute for the COVID-19 Genomics UK (COG-UK) Consortium	Integrated Covid Hub North East et al
EPI_ISL_4587661	England/NEWC-1F0E54D/2021	2021-09-21	Europe	United Kingdom	Integrated Covid Hub North East	Wellcome Sanger Institute for the COVID-19 Genomics UK (COG-UK) Consortium	Integrated Covid Hub North East et al
EPI_ISL_4587863	England/NEWC-1F0E56B/2021	2021-09-21	Europe	United Kingdom	Integrated Covid Hub North East	Wellcome Sanger Institute for the COVID-19 Genomics UK (COG-UK) Consortium	Integrated Covid Hub North East et al
EPI_ISL_4587899	England/NEWC-1F0E598/2021	2021-09-21	Europe	United Kingdom	Integrated Covid Hub North East	Wellcome Sanger Institute for the COVID-19 Genomics UK (COG-UK) Consortium	Integrated Covid Hub North East et al
EPI_ISL_4587301	England/NEWC-1F0E5A7/2021	2021-09-21	Europe	United Kingdom	Integrated Covid Hub North East	Wellcome Sanger Institute for the COVID-19 Genomics UK (COG-UK) Consortium	Integrated Covid Hub North East et al
EPI_ISL_4587214	England/NEWC-1F0E5B6/2021	2021-09-21	Europe	United Kingdom	Integrated Covid Hub North East	Wellcome Sanger Institute for the COVID-19 Genomics UK (COG-UK) Consortium	Integrated Covid Hub North East et al
EPI_ISL_4587836	England/NEWC-1F0E5C5/2021	2021-09-21	Europe	United Kingdom	Integrated Covid Hub North East	Wellcome Sanger Institute for the COVID-19 Genomics UK (COG-UK) Consortium	Integrated Covid Hub North East et al
EPI_ISL_4587898	England/NEWC-1F0E5D4/2021	2021-09-21	Europe	United Kingdom	Integrated Covid Hub North East	Wellcome Sanger Institute for the COVID-19 Genomics UK (COG-UK) Consortium	Integrated Covid Hub North East et al
EPI_ISL_4587557	England/NEWC-1F0E5F2/2021	2021-09-21	Europe	United Kingdom	Integrated Covid Hub North East	Wellcome Sanger Institute for the COVID-19 Genomics UK (COG-UK) Consortium	Integrated Covid Hub North East et al
EPI_ISL_4587928	England/NEWC-1F0E677/2021	2021-09-21	Europe	United Kingdom	Integrated Covid Hub North East	Wellcome Sanger Institute for the COVID-19 Genomics UK (COG-UK) Consortium	Integrated Covid Hub North East et al
EPI_ISL_4587269	England/NEWC-1F0E695/2021	2021-09-21	Europe	United Kingdom	Integrated Covid Hub North East	Wellcome Sanger Institute for the COVID-19 Genomics UK (COG-UK) Consortium	Integrated Covid Hub North East et al
EPI_ISL_4587961	England/NEWC-1F0E6A4/2021	2021-09-21	Europe	United Kingdom	Integrated Covid Hub North East	Wellcome Sanger Institute for the COVID-19 Genomics UK (COG-UK) Consortium	Integrated Covid Hub North East et al
EPI_ISL_4587477	England/NEWC-1F0E6E0/2021	2021-09-21	Europe	United Kingdom	Integrated Covid Hub North East	Wellcome Sanger Institute for the COVID-19 Genomics UK (COG-UK) Consortium	Integrated Covid Hub North East et al
EPI_ISL_4587921	England/NEWC-1F0E6FF/2021	2021-09-21	Europe	United Kingdom	Integrated Covid Hub North East	Wellcome Sanger Institute for the COVID-19 Genomics UK (COG-UK) Consortium	Integrated Covid Hub North East et al
EPI_ISL_4587876	England/NEWC-1F0E70B/2021	2021-09-21	Europe	United Kingdom	Integrated Covid Hub North East	Wellcome Sanger Institute for the COVID-19 Genomics UK (COG-UK) Consortium	Integrated Covid Hub North East et al
EPI_ISL_4587385	England/NEWC-1F0E71A/2021	2021-09-21	Europe	United Kingdom	Integrated Covid Hub North East	Wellcome Sanger Institute for the COVID-19 Genomics UK (COG-UK) Consortium	Integrated Covid Hub North East et al
EPI_ISL_4587528	England/NEWC-1F0E729/2021	2021-09-21	Europe	United Kingdom	Integrated Covid Hub North East	Wellcome Sanger Institute for the COVID-19 Genomics UK (COG-UK) Consortium	Integrated Covid Hub North East et al
EPI_ISL_4587352	England/NEWC-1F0E747/2021	2021-09-21	Europe	United Kingdom	Integrated Covid Hub North East	Wellcome Sanger Institute for the COVID-19 Genomics UK (COG-UK) Consortium	Integrated Covid Hub North East et al
EPI_ISL_4587920	England/NEWC-1F0E765/2021	2021-09-21	Europe	United Kingdom	Integrated Covid Hub North East	Wellcome Sanger Institute for the COVID-19 Genomics UK (COG-UK) Consortium	Integrated Covid Hub North East et al
EPI_ISL_4587424	England/NEWC-1F0E792/2021	2021-09-21	Europe	United Kingdom	Integrated Covid Hub North East	Wellcome Sanger Institute for the COVID-19 Genomics UK (COG-UK) Consortium	Integrated Covid Hub North East et al
EPI_ISL_4587880	England/NEWC-1F0E7A1/2021	2021-09-21	Europe	United Kingdom	Integrated Covid Hub North East	Wellcome Sanger Institute for the COVID-19 Genomics UK (COG-UK) Consortium	Integrated Covid Hub North East et al
EPI_ISL_4587251	England/NEWC-1F0E7B0/2021	2021-09-21	Europe	United Kingdom	Integrated Covid Hub North East	Wellcome Sanger Institute for the COVID-19 Genomics UK (COG-UK) Consortium	Integrated Covid Hub North East et al
EPI_ISL_4587943	England/NEWC-1F0E7ED/2021	2021-09-21	Europe	United Kingdom	Integrated Covid Hub North East	Wellcome Sanger Institute for the COVID-19 Genomics UK (COG-UK) Consortium	Integrated Covid Hub North East et al
EPI_ISL_4587882	England/NEWC-1F0E817/2021	2021-09-21	Europe	United Kingdom	Integrated Covid Hub North East	Wellcome Sanger Institute for the COVID-19 Genomics UK (COG-UK) Consortium	Integrated Covid Hub North East et al
EPI_ISL_4587552	England/NEWC-1F0E826/2021	2021-09-21	Europe	United Kingdom	Integrated Covid Hub North East	Wellcome Sanger Institute for the COVID-19 Genomics UK (COG-UK) Consortium	Integrated Covid Hub North East et al
EPI_ISL_4587930	England/NEWC-1F0E835/2021	2021-09-21	Europe	United Kingdom	Integrated Covid Hub North East	Wellcome Sanger Institute for the COVID-19 Genomics UK (COG-UK) Consortium	Integrated Covid Hub North East et al
EPI_ISL_4587852	England/NEWC-1F0E844/2021	2021-09-21	Europe	United Kingdom	Integrated Covid Hub North East	Wellcome Sanger Institute for the COVID-19 Genomics UK (COG-UK) Consortium	Integrated Covid Hub North East et al
EPI_ISL_4587779	England/NEWC-1F0E853/2021	2021-09-21	Europe	United Kingdom	Integrated Covid Hub North East	Wellcome Sanger Institute for the COVID-19 Genomics UK (COG-UK) Consortium	Integrated Covid Hub North East et al
EPI_ISL_4587590	England/NEWC-1F0E862/2021	2021-09-21	Europe	United Kingdom	Integrated Covid Hub North East	Wellcome Sanger Institute for the COVID-19 Genomics UK (COG-UK) Consortium	Integrated Covid Hub North East et al
EPI_ISL_4587944	England/NEWC-1F0E89F/2021	2021-09-21	Europe	United Kingdom	Integrated Covid Hub North East	Wellcome Sanger Institute for the COVID-19 Genomics UK (COG-UK) Consortium	Integrated Covid Hub North East et al
EPI_ISL_4587846	England/NEWC-1F0E8AE/2021	2021-09-21	Europe	United Kingdom	Integrated Covid Hub North East	Wellcome Sanger Institute for the COVID-19 Genomics UK (COG-UK) Consortium	Integrated Covid Hub North East et al
EPI_ISL_4587837	England/NEWC-1F0E8DB/2021	2021-09-21	Europe	United Kingdom	Integrated Covid Hub North East	Wellcome Sanger Institute for the COVID-19 Genomics UK (COG-UK) Consortium	Integrated Covid Hub North East et al
EPI_ISL_4587867	England/NEWC-1F0E8F9/2021	2021-09-20	Europe	United Kingdom	Integrated Covid Hub North East	Wellcome Sanger Institute for the COVID-19 Genomics UK (COG-UK) Consortium	Integrated Covid Hub North East et al
EPI_ISL_4587390	England/NEWC-1F0E905/2021	2021-09-21	Europe	United Kingdom	Integrated Covid Hub North East	Wellcome Sanger Institute for the COVID-19 Genomics UK (COG-UK) Consortium	Integrated Covid Hub North East et al
EPI_ISL_4587850	England/NEWC-1F0E941/2021	2021-09-21	Europe	United Kingdom	Integrated Covid Hub North East	Wellcome Sanger Institute for the COVID-19 Genomics UK (COG-UK) Consortium	Integrated Covid Hub North East et al
EPI_ISL_4587835	England/NEWC-1F0E950/2021	2021-09-21	Europe	United Kingdom	Integrated Covid Hub North East	Wellcome Sanger Institute for the COVID-19 Genomics UK (COG-UK) Consortium	Integrated Covid Hub North East et al
EPI_ISL_4588787	England/NEWC-1F0E96F/2021	2021-09-21	Europe	United Kingdom	Integrated Covid Hub North East	Wellcome Sanger Institute for the COVID-19 Genomics UK (COG-UK) Consortium	Integrated Covid Hub North East et al
EPI_ISL_4588794	England/NEWC-1F0E97E/2021	2021-09-20	Europe	United Kingdom	Integrated Covid Hub North East	Wellcome Sanger Institute for the COVID-19 Genomics UK (COG-UK) Consortium	Integrated Covid Hub North East et al
EPI_ISL_4589020	England/NEWC-1F0E99C/2021	2021-09-21	Europe	United Kingdom	Integrated Covid Hub North East	Wellcome Sanger Institute for the COVID-19 Genomics UK (COG-UK) Consortium	Integrated Covid Hub North East et al
EPI_ISL_4588817	England/NEWC-1F0E9C9/2021	2021-09-20	Europe	United Kingdom	Integrated Covid Hub North East	Wellcome Sanger Institute for the COVID-19 Genomics UK (COG-UK) Consortium	Integrated Covid Hub North East et al
EPI_ISL_4588959	England/NEWC-1F0E9D8/2021	2021-09-20	Europe	United Kingdom	Integrated Covid Hub North East	Wellcome Sanger Institute for the COVID-19 Genomics UK (COG-UK) Consortium	Integrated Covid Hub North East et al
EPI_ISL_4588761	England/NEWC-1F0E9E7/2021	2021-09-18	Europe	United Kingdom	Integrated Covid Hub North East	Wellcome Sanger Institute for the COVID-19 Genomics UK (COG-UK) Consortium	Integrated Covid Hub North East et al
EPI_ISL_4588941	England/NEWC-1F0E9F6/2021	2021-09-21	Europe	United Kingdom	Integrated Covid Hub North East	Wellcome Sanger Institute for the COVID-19 Genomics UK (COG-UK) Consortium	Integrated Covid Hub North East et al
EPI_ISL_4588832	England/NEWC-1F0EA02/2021	2021-09-21	Europe	United Kingdom	Integrated Covid Hub North East	Wellcome Sanger Institute for the COVID-19 Genomics UK (COG-UK) Consortium	Integrated Covid Hub North East et al
EPI_ISL_4589144	England/NEWC-1F0EA11/2021	2021-09-21	Europe	United Kingdom	Integrated Covid Hub North East	Wellcome Sanger Institute for the COVID-19 Genomics UK (COG-UK) Consortium	Integrated Covid Hub North East et al
EPI_ISL_4589222	England/NEWC-1F0EA20/2021	2021-09-21	Europe	United Kingdom	Integrated Covid Hub North East	Wellcome Sanger Institute for the COVID-19 Genomics UK (COG-UK) Consortium	Integrated Covid Hub North East et al
EPI_ISL_4589079	England/NEWC-1F0EA3F/2021	2021-09-21	Europe	United Kingdom	Integrated Covid Hub North East	Wellcome Sanger Institute for the COVID-19 Genomics UK (COG-UK) Consortium	Integrated Covid Hub North East et al
EPI_ISL_4588920	England/NEWC-1F0EA4E/2021	2021-09-21	Europe	United Kingdom	Integrated Covid Hub North East	Wellcome Sanger Institute for the COVID-19 Genomics UK (COG-UK) Consortium	Integrated Covid Hub North East et al
EPI_ISL_4588839	England/NEWC-1F0EA5D/2021	2021-09-21	Europe	United Kingdom	Integrated Covid Hub North East	Wellcome Sanger Institute for the COVID-19 Genomics UK (COG-UK) Consortium	Integrated Covid Hub North East et al
EPI_ISL_4588855	England/NEWC-1F0EA6C/2021	2021-09-21	Europe	United Kingdom	Integrated Covid Hub North East	Wellcome Sanger Institute for the COVID-19 Genomics UK (COG-UK) Consortium	Integrated Covid Hub North East et al
EPI_ISL_4588836	England/NEWC-1F0EAA8/2021	2021-09-20	Europe	United Kingdom	Integrated Covid Hub North East	Wellcome Sanger Institute for the COVID-19 Genomics UK (COG-UK) Consortium	Integrated Covid Hub North East et al
EPI_ISL_4588741	England/NEWC-1F0EAB7/2021	2021-09-20	Europe	United Kingdom	Integrated Covid Hub North East	Wellcome Sanger Institute for the COVID-19 Genomics UK (COG-UK) Consortium	Integrated Covid Hub North East et al
EPI_ISL_4588849	England/NEWC-1F0EAC6/2021	2021-09-21	Europe	United Kingdom	Integrated Covid Hub North East	Wellcome Sanger Institute for the COVID-19 Genomics UK (COG-UK) Consortium	Integrated Covid Hub North East et al
EPI_ISL_4588814	England/NEWC-1F0EAD5/2021	2021-09-21	Europe	United Kingdom	Integrated Covid Hub North East	Wellcome Sanger Institute for the COVID-19 Genomics UK (COG-UK) Consortium	Integrated Covid Hub North East et al
EPI_ISL_4589137	England/NEWC-1F0EAF3/2021	2021-09-21	Europe	United Kingdom	Integrated Covid Hub North East	Wellcome Sanger Institute for the COVID-19 Genomics UK (COG-UK) Consortium	Integrated Covid Hub North East et al
EPI_ISL_4588844	England/NEWC-1F0EB0F/2021	2021-09-21	Europe	United Kingdom	Integrated Covid Hub North East	Wellcome Sanger Institute for the COVID-19 Genomics UK (COG-UK) Consortium	Integrated Covid Hub North East et al
EPI_ISL_4588792	England/NEWC-1F0EB2D/2021	2021-09-21	Europe	United Kingdom	Integrated Covid Hub North East	Wellcome Sanger Institute for the COVID-19 Genomics UK (COG-UK) Consortium	Integrated Covid Hub North East et al
EPI_ISL_4588904	England/NEWC-1F0EB3C/2021	2021-09-21	Europe	United Kingdom	Integrated Covid Hub North East	Wellcome Sanger Institute for the COVID-19 Genomics UK (COG-UK) Consortium	Integrated Covid Hub North East et al
EPI_ISL_4588841	England/NEWC-1F0EB4B/2021	2021-09-21	Europe	United Kingdom	Integrated Covid Hub North East	Wellcome Sanger Institute for the COVID-19 Genomics UK (COG-UK) Consortium	Integrated Covid Hub North East et al
EPI_ISL_4588873	England/NEWC-1F0EB5A/2021	2021-09-21	Europe	United Kingdom	Integrated Covid Hub North East	Wellcome Sanger Institute for the COVID-19 Genomics UK (COG-UK) Consortium	Integrated Covid Hub North East et al
EPI_ISL_4589231	England/NEWC-1F0EB69/2021	2021-09-21	Europe	United Kingdom	Integrated Covid Hub North East	Wellcome Sanger Institute for the COVID-19 Genomics UK (COG-UK) Consortium	Integrated Covid Hub North East et al
EPI_ISL_4588866	England/NEWC-1F0EB78/2021	2021-09-21	Europe	United Kingdom	Integrated Covid Hub North East	Wellcome Sanger Institute for the COVID-19 Genomics UK (COG-UK) Consortium	Integrated Covid Hub North East et al
EPI_ISL_4589087	England/NEWC-1F0EB87/2021	2021-09-21	Europe	United Kingdom	Integrated Covid Hub North East	Wellcome Sanger Institute for the COVID-19 Genomics UK (COG-UK) Consortium	Integrated Covid Hub North East et al
EPI_ISL_4588864	England/NEWC-1F0EB96/2021	2021-09-21	Europe	United Kingdom	Integrated Covid Hub North East	Wellcome Sanger Institute for the COVID-19 Genomics UK (COG-UK) Consortium	Integrated Covid Hub North East et al
EPI_ISL_4588877	England/NEWC-1F0EBB4/2021	2021-09-21	Europe	United Kingdom	Integrated Covid Hub North East	Wellcome Sanger Institute for the COVID-19 Genomics UK (COG-UK) Consortium	Integrated Covid Hub North East et al
EPI_ISL_4588903	England/NEWC-1F0EBC3/2021	2021-09-20	Europe	United Kingdom	Integrated Covid Hub North East	Wellcome Sanger Institute for the COVID-19 Genomics UK (COG-UK) Consortium	Integrated Covid Hub North East et al
EPI_ISL_4589248	England/NEWC-1F0EBD2/2021	2021-09-21	Europe	United Kingdom	Integrated Covid Hub North East	Wellcome Sanger Institute for the COVID-19 Genomics UK (COG-UK) Consortium	Integrated Covid Hub North East et al
EPI_ISL_4621686	England/NEWC-1F0EBF0/2021	2021-09-20	Europe	United Kingdom	Integrated Covid Hub North East	Wellcome Sanger Institute for the COVID-19 Genomics UK (COG-UK) Consortium	Integrated Covid Hub North East et al
EPI_ISL_4588946	England/NEWC-1F0EC2A/2021	2021-09-20	Europe	United Kingdom	Integrated Covid Hub North East	Wellcome Sanger Institute for the COVID-19 Genomics UK (COG-UK) Consortium	Integrated Covid Hub North East et al
EPI_ISL_4588775	England/NEWC-1F0EC39/2021	2021-09-21	Europe	United Kingdom	Integrated Covid Hub North East	Wellcome Sanger Institute for the COVID-19 Genomics UK (COG-UK) Consortium	Integrated Covid Hub North East et al
EPI_ISL_4588725	England/NEWC-1F0EC48/2021	2021-09-21	Europe	United Kingdom	Integrated Covid Hub North East	Wellcome Sanger Institute for the COVID-19 Genomics UK (COG-UK) Consortium	Integrated Covid Hub North East et al
EPI_ISL_4588939	England/NEWC-1F0EC75/2021	2021-09-21	Europe	United Kingdom	Integrated Covid Hub North East	Wellcome Sanger Institute for the COVID-19 Genomics UK (COG-UK) Consortium	Integrated Covid Hub North East et al
EPI_ISL_4588860	England/NEWC-1F0EC93/2021	2021-09-21	Europe	United Kingdom	Integrated Covid Hub North East	Wellcome Sanger Institute for the COVID-19 Genomics UK (COG-UK) Consortium	Integrated Covid Hub North East et al
EPI_ISL_4588762	England/NEWC-1F0ECA2/2021	2021-09-21	Europe	United Kingdom	Integrated Covid Hub North East	Wellcome Sanger Institute for the COVID-19 Genomics UK (COG-UK) Consortium	Integrated Covid Hub North East et al
EPI_ISL_4588799	England/NEWC-1F0ECC0/2021	2021-09-21	Europe	United Kingdom	Integrated Covid Hub North East	Wellcome Sanger Institute for the COVID-19 Genomics UK (COG-UK) Consortium	Integrated Covid Hub North East et al
EPI_ISL_4588740	England/NEWC-1F0ECDF/2021	2021-09-21	Europe	United Kingdom	Integrated Covid Hub North East	Wellcome Sanger Institute for the COVID-19 Genomics UK (COG-UK) Consortium	Integrated Covid Hub North East et al
EPI_ISL_4588815	England/NEWC-1F0ECEE/2021	2021-09-21	Europe	United Kingdom	Integrated Covid Hub North East	Wellcome Sanger Institute for the COVID-19 Genomics UK (COG-UK) Consortium	Integrated Covid Hub North East et al
EPI_ISL_4588749	England/NEWC-1F0ECFD/2021	2021-09-19	Europe	United Kingdom	Integrated Covid Hub North East	Wellcome Sanger Institute for the COVID-19 Genomics UK (COG-UK) Consortium	Integrated Covid Hub North East et al
EPI_ISL_4588778	England/NEWC-1F0ED09/2021	2021-09-21	Europe	United Kingdom	Integrated Covid Hub North East	Wellcome Sanger Institute for the COVID-19 Genomics UK (COG-UK) Consortium	Integrated Covid Hub North East et al
EPI_ISL_4588854	England/NEWC-1F0ED45/2021	2021-09-21	Europe	United Kingdom	Integrated Covid Hub North East	Wellcome Sanger Institute for the COVID-19 Genomics UK (COG-UK) Consortium	Integrated Covid Hub North East et al
EPI_ISL_4588750	England/NEWC-1F0ED54/2021	2021-09-21	Europe	United Kingdom	Integrated Covid Hub North East	Wellcome Sanger Institute for the COVID-19 Genomics UK (COG-UK) Consortium	Integrated Covid Hub North East et al
EPI_ISL_4588786	England/NEWC-1F0ED81/2021	2021-09-21	Europe	United Kingdom	Integrated Covid Hub North East	Wellcome Sanger Institute for the COVID-19 Genomics UK (COG-UK) Consortium	Integrated Covid Hub North East et al
EPI_ISL_4588917	England/NEWC-1F0ED90/2021	2021-09-21	Europe	United Kingdom	Integrated Covid Hub North East	Wellcome Sanger Institute for the COVID-19 Genomics UK (COG-UK) Consortium	Integrated Covid Hub North East et al
EPI_ISL_4588828	England/NEWC-1F0EDAF/2021	2021-09-21	Europe	United Kingdom	Integrated Covid Hub North East	Wellcome Sanger Institute for the COVID-19 Genomics UK (COG-UK) Consortium	Integrated Covid Hub North East et al
EPI_ISL_4588767	England/NEWC-1F0EDCD/2021	2021-09-21	Europe	United Kingdom	Integrated Covid Hub North East	Wellcome Sanger Institute for the COVID-19 Genomics UK (COG-UK) Consortium	Integrated Covid Hub North East et al
EPI_ISL_4588874	England/NEWC-1F0EDDC/2021	2021-09-21	Europe	United Kingdom	Integrated Covid Hub North East	Wellcome Sanger Institute for the COVID-19 Genomics UK (COG-UK) Consortium	Integrated Covid Hub North East et al
EPI_ISL_4589187	England/NEWC-1F0EDFA/2021	2021-09-21	Europe	United Kingdom	Integrated Covid Hub North East	Wellcome Sanger Institute for the COVID-19 Genomics UK (COG-UK) Consortium	Integrated Covid Hub North East et al
EPI_ISL_4588748	England/NEWC-1F0EE06/2021	2021-09-21	Europe	United Kingdom	Integrated Covid Hub North East	Wellcome Sanger Institute for the COVID-19 Genomics UK (COG-UK) Consortium	Integrated Covid Hub North East et al
EPI_ISL_4588810	England/NEWC-1F0EE15/2021	2021-09-21	Europe	United Kingdom	Integrated Covid Hub North East	Wellcome Sanger Institute for the COVID-19 Genomics UK (COG-UK) Consortium	Integrated Covid Hub North East et al
EPI_ISL_4589131	England/NEWC-1F0EE24/2021	2021-09-21	Europe	United Kingdom	Integrated Covid Hub North East	Wellcome Sanger Institute for the COVID-19 Genomics UK (COG-UK) Consortium	Integrated Covid Hub North East et al
EPI_ISL_4589104	England/NEWC-1F0EE33/2021	2021-09-21	Europe	United Kingdom	Integrated Covid Hub North East	Wellcome Sanger Institute for the COVID-19 Genomics UK (COG-UK) Consortium	Integrated Covid Hub North East et al
EPI_ISL_4588736	England/NEWC-1F0EE42/2021	2021-09-21	Europe	United Kingdom	Integrated Covid Hub North East	Wellcome Sanger Institute for the COVID-19 Genomics UK (COG-UK) Consortium	Integrated Covid Hub North East et al
EPI_ISL_4588754	England/NEWC-1F0EE60/2021	2021-09-21	Europe	United Kingdom	Integrated Covid Hub North East	Wellcome Sanger Institute for the COVID-19 Genomics UK (COG-UK) Consortium	Integrated Covid Hub North East et al
EPI_ISL_4588759	England/NEWC-1F0EE7F/2021	2021-09-21	Europe	United Kingdom	Integrated Covid Hub North East	Wellcome Sanger Institute for the COVID-19 Genomics UK (COG-UK) Consortium	Integrated Covid Hub North East et al
EPI_ISL_4588738	England/NEWC-1F0EE8E/2021	2021-09-21	Europe	United Kingdom	Integrated Covid Hub North East	Wellcome Sanger Institute for the COVID-19 Genomics UK (COG-UK) Consortium	Integrated Covid Hub North East et al
EPI_ISL_4588888	England/NEWC-1F0EEAC/2021	2021-09-21	Europe	United Kingdom	Integrated Covid Hub North East	Wellcome Sanger Institute for the COVID-19 Genomics UK (COG-UK) Consortium	Integrated Covid Hub North East et al
EPI_ISL_4588940	England/NEWC-1F0EEBB/2021	2021-09-21	Europe	United Kingdom	Integrated Covid Hub North East	Wellcome Sanger Institute for the COVID-19 Genomics UK (COG-UK) Consortium	Integrated Covid Hub North East et al
EPI_ISL_4589160	England/NEWC-1F0EED9/2021	2021-09-21	Europe	United Kingdom	Integrated Covid Hub North East	Wellcome Sanger Institute for the COVID-19 Genomics UK (COG-UK) Consortium	Integrated Covid Hub North East et al
EPI_ISL_4588847	England/NEWC-1F0EEF7/2021	2021-09-21	Europe	United Kingdom	Integrated Covid Hub North East	Wellcome Sanger Institute for the COVID-19 Genomics UK (COG-UK) Consortium	Integrated Covid Hub North East et al
EPI_ISL_4588816	England/NEWC-1F0EF03/2021	2021-09-20	Europe	United Kingdom	Integrated Covid Hub North East	Wellcome Sanger Institute for the COVID-19 Genomics UK (COG-UK) Consortium	Integrated Covid Hub North East et al
EPI_ISL_4588865	England/NEWC-1F0EF12/2021	2021-09-20	Europe	United Kingdom	Integrated Covid Hub North East	Wellcome Sanger Institute for the COVID-19 Genomics UK (COG-UK) Consortium	Integrated Covid Hub North East et al
EPI_ISL_4588804	England/NEWC-1F0EF21/2021	2021-09-21	Europe	United Kingdom	Integrated Covid Hub North East	Wellcome Sanger Institute for the COVID-19 Genomics UK (COG-UK) Consortium	Integrated Covid Hub North East et al
EPI_ISL_4597486	England/NEWC-1F0F52E/2021	2021-09-21	Europe	United Kingdom	Integrated Covid Hub North East	Wellcome Sanger Institute for the COVID-19 Genomics UK (COG-UK) Consortium	Integrated Covid Hub North East et al
EPI_ISL_4597572	England/NEWC-1F0F54C/2021	2021-09-21	Europe	United Kingdom	Integrated Covid Hub North East	Wellcome Sanger Institute for the COVID-19 Genomics UK (COG-UK) Consortium	Integrated Covid Hub North East et al
EPI_ISL_4597492	England/NEWC-1F0F55B/2021	2021-09-21	Europe	United Kingdom	Integrated Covid Hub North East	Wellcome Sanger Institute for the COVID-19 Genomics UK (COG-UK) Consortium	Integrated Covid Hub North East et al
EPI_ISL_4736480	England/NEWC-1F0F56A/2021	2021-09-21	Europe	United Kingdom	Integrated Covid Hub North East	Wellcome Sanger Institute for the COVID-19 Genomics UK (COG-UK) Consortium	Integrated Covid Hub North East et al
EPI_ISL_4597621	England/NEWC-1F0F5A6/2021	2021-09-21	Europe	United Kingdom	Integrated Covid Hub North East	Wellcome Sanger Institute for the COVID-19 Genomics UK (COG-UK) Consortium	Integrated Covid Hub North East et al
EPI_ISL_4597529	England/NEWC-1F0F5B5/2021	2021-09-21	Europe	United Kingdom	Integrated Covid Hub North East	Wellcome Sanger Institute for the COVID-19 Genomics UK (COG-UK) Consortium	Integrated Covid Hub North East et al
EPI_ISL_4597566	England/NEWC-1F0F5C4/2021	2021-09-21	Europe	United Kingdom	Integrated Covid Hub North East	Wellcome Sanger Institute for the COVID-19 Genomics UK (COG-UK) Consortium	Integrated Covid Hub North East et al
EPI_ISL_4597451	England/NEWC-1F0F5D3/2021	2021-09-21	Europe	United Kingdom	Integrated Covid Hub North East	Wellcome Sanger Institute for the COVID-19 Genomics UK (COG-UK) Consortium	Integrated Covid Hub North East et al
EPI_ISL_4597550	England/NEWC-1F0F5F1/2021	2021-09-21	Europe	United Kingdom	Integrated Covid Hub North East	Wellcome Sanger Institute for the COVID-19 Genomics UK (COG-UK) Consortium	Integrated Covid Hub North East et al
EPI_ISL_4597493	England/NEWC-1F0F60D/2021	2021-09-21	Europe	United Kingdom	Integrated Covid Hub North East	Wellcome Sanger Institute for the COVID-19 Genomics UK (COG-UK) Consortium	Integrated Covid Hub North East et al
EPI_ISL_4597430	England/NEWC-1F0F62B/2021	2021-09-21	Europe	United Kingdom	Integrated Covid Hub North East	Wellcome Sanger Institute for the COVID-19 Genomics UK (COG-UK) Consortium	Integrated Covid Hub North East et al
EPI_ISL_4597327	England/NEWC-1F0F658/2021	2021-09-21	Europe	United Kingdom	Integrated Covid Hub North East	Wellcome Sanger Institute for the COVID-19 Genomics UK (COG-UK) Consortium	Integrated Covid Hub North East et al
EPI_ISL_4597595	England/NEWC-1F0F676/2021	2021-09-20	Europe	United Kingdom	Integrated Covid Hub North East	Wellcome Sanger Institute for the COVID-19 Genomics UK (COG-UK) Consortium	Integrated Covid Hub North East et al
EPI_ISL_4597579	England/NEWC-1F0F685/2021	2021-09-21	Europe	United Kingdom	Integrated Covid Hub North East	Wellcome Sanger Institute for the COVID-19 Genomics UK (COG-UK) Consortium	Integrated Covid Hub North East et al
EPI_ISL_4597494	England/NEWC-1F0F694/2021	2021-09-21	Europe	United Kingdom	Integrated Covid Hub North East	Wellcome Sanger Institute for the COVID-19 Genomics UK (COG-UK) Consortium	Integrated Covid Hub North East et al
EPI_ISL_4597429	England/NEWC-1F0F6A3/2021	2021-09-21	Europe	United Kingdom	Integrated Covid Hub North East	Wellcome Sanger Institute for the COVID-19 Genomics UK (COG-UK) Consortium	Integrated Covid Hub North East et al
EPI_ISL_4597601	England/NEWC-1F0F6B2/2021	2021-09-21	Europe	United Kingdom	Integrated Covid Hub North East	Wellcome Sanger Institute for the COVID-19 Genomics UK (COG-UK) Consortium	Integrated Covid Hub North East et al
EPI_ISL_4597434	England/NEWC-1F0F6D0/2021	2021-09-21	Europe	United Kingdom	Integrated Covid Hub North East	Wellcome Sanger Institute for the COVID-19 Genomics UK (COG-UK) Consortium	Integrated Covid Hub North East et al
EPI_ISL_4597474	England/NEWC-1F0F6EF/2021	2021-09-21	Europe	United Kingdom	Integrated Covid Hub North East	Wellcome Sanger Institute for the COVID-19 Genomics UK (COG-UK) Consortium	Integrated Covid Hub North East et al
EPI_ISL_4597607	England/NEWC-1F0F6FE/2021	2021-09-21	Europe	United Kingdom	Integrated Covid Hub North East	Wellcome Sanger Institute for the COVID-19 Genomics UK (COG-UK) Consortium	Integrated Covid Hub North East et al
EPI_ISL_4597379	England/NEWC-1F0F719/2021	2021-09-21	Europe	United Kingdom	Integrated Covid Hub North East	Wellcome Sanger Institute for the COVID-19 Genomics UK (COG-UK) Consortium	Integrated Covid Hub North East et al
EPI_ISL_4597482	England/NEWC-1F0F728/2021	2021-09-21	Europe	United Kingdom	Integrated Covid Hub North East	Wellcome Sanger Institute for the COVID-19 Genomics UK (COG-UK) Consortium	Integrated Covid Hub North East et al
EPI_ISL_4597381	England/NEWC-1F0F746/2021	2021-09-21	Europe	United Kingdom	Integrated Covid Hub North East	Wellcome Sanger Institute for the COVID-19 Genomics UK (COG-UK) Consortium	Integrated Covid Hub North East et al
EPI_ISL_4597536	England/NEWC-1F0F755/2021	2021-09-21	Europe	United Kingdom	Integrated Covid Hub North East	Wellcome Sanger Institute for the COVID-19 Genomics UK (COG-UK) Consortium	Integrated Covid Hub North East et al
EPI_ISL_4597498	England/NEWC-1F0F773/2021	2021-09-21	Europe	United Kingdom	Integrated Covid Hub North East	Wellcome Sanger Institute for the COVID-19 Genomics UK (COG-UK) Consortium	Integrated Covid Hub North East et al
EPI_ISL_4597422	England/NEWC-1F0F791/2021	2021-09-21	Europe	United Kingdom	Integrated Covid Hub North East	Wellcome Sanger Institute for the COVID-19 Genomics UK (COG-UK) Consortium	Integrated Covid Hub North East et al
EPI_ISL_4597530	England/NEWC-1F0F7BF/2021	2021-09-21	Europe	United Kingdom	Integrated Covid Hub North East	Wellcome Sanger Institute for the COVID-19 Genomics UK (COG-UK) Consortium	Integrated Covid Hub North East et al
EPI_ISL_4597525	England/NEWC-1F0F7DD/2021	2021-09-21	Europe	United Kingdom	Integrated Covid Hub North East	Wellcome Sanger Institute for the COVID-19 Genomics UK (COG-UK) Consortium	Integrated Covid Hub North East et al
EPI_ISL_4597634	England/NEWC-1F0F7EC/2021	2021-09-21	Europe	United Kingdom	Integrated Covid Hub North East	Wellcome Sanger Institute for the COVID-19 Genomics UK (COG-UK) Consortium	Integrated Covid Hub North East et al
EPI_ISL_4597603	England/NEWC-1F0F7FB/2021	2021-09-21	Europe	United Kingdom	Integrated Covid Hub North East	Wellcome Sanger Institute for the COVID-19 Genomics UK (COG-UK) Consortium	Integrated Covid Hub North East et al
EPI_ISL_4597624	England/NEWC-1F0F825/2021	2021-09-21	Europe	United Kingdom	Integrated Covid Hub North East	Wellcome Sanger Institute for the COVID-19 Genomics UK (COG-UK) Consortium	Integrated Covid Hub North East et al
EPI_ISL_4597416	England/NEWC-1F0F834/2021	2021-09-21	Europe	United Kingdom	Integrated Covid Hub North East	Wellcome Sanger Institute for the COVID-19 Genomics UK (COG-UK) Consortium	Integrated Covid Hub North East et al
EPI_ISL_4597578	England/NEWC-1F0F843/2021	2021-09-21	Europe	United Kingdom	Integrated Covid Hub North East	Wellcome Sanger Institute for the COVID-19 Genomics UK (COG-UK) Consortium	Integrated Covid Hub North East et al
EPI_ISL_4597519	England/NEWC-1F0F852/2021	2021-09-21	Europe	United Kingdom	Integrated Covid Hub North East	Wellcome Sanger Institute for the COVID-19 Genomics UK (COG-UK) Consortium	Integrated Covid Hub North East et al
EPI_ISL_4597567	England/NEWC-1F0F861/2021	2021-09-21	Europe	United Kingdom	Integrated Covid Hub North East	Wellcome Sanger Institute for the COVID-19 Genomics UK (COG-UK) Consortium	Integrated Covid Hub North East et al
EPI_ISL_4597526	England/NEWC-1F0F870/2021	2021-09-21	Europe	United Kingdom	Integrated Covid Hub North East	Wellcome Sanger Institute for the COVID-19 Genomics UK (COG-UK) Consortium	Integrated Covid Hub North East et al
EPI_ISL_4597455	England/NEWC-1F0F88F/2021	2021-09-21	Europe	United Kingdom	Integrated Covid Hub North East	Wellcome Sanger Institute for the COVID-19 Genomics UK (COG-UK) Consortium	Integrated Covid Hub North East et al
EPI_ISL_4597470	England/NEWC-1F0F8AD/2021	2021-09-21	Europe	United Kingdom	Integrated Covid Hub North East	Wellcome Sanger Institute for the COVID-19 Genomics UK (COG-UK) Consortium	Integrated Covid Hub North East et al
EPI_ISL_4597513	England/NEWC-1F0F8CB/2021	2021-09-21	Europe	United Kingdom	Integrated Covid Hub North East	Wellcome Sanger Institute for the COVID-19 Genomics UK (COG-UK) Consortium	Integrated Covid Hub North East et al
EPI_ISL_4597452	England/NEWC-1F0F8DA/2021	2021-09-21	Europe	United Kingdom	Integrated Covid Hub North East	Wellcome Sanger Institute for the COVID-19 Genomics UK (COG-UK) Consortium	Integrated Covid Hub North East et al
EPI_ISL_4597423	England/NEWC-1F0F8E9/2021	2021-09-21	Europe	United Kingdom	Integrated Covid Hub North East	Wellcome Sanger Institute for the COVID-19 Genomics UK (COG-UK) Consortium	Integrated Covid Hub North East et al
EPI_ISL_4597489	England/NEWC-1F0F8F8/2021	2021-09-21	Europe	United Kingdom	Integrated Covid Hub North East	Wellcome Sanger Institute for the COVID-19 Genomics UK (COG-UK) Consortium	Integrated Covid Hub North East et al
EPI_ISL_4597583	England/NEWC-1F0F904/2021	2021-09-21	Europe	United Kingdom	Integrated Covid Hub North East	Wellcome Sanger Institute for the COVID-19 Genomics UK (COG-UK) Consortium	Integrated Covid Hub North East et al
EPI_ISL_4597306	England/NEWC-1F0F913/2021	2021-09-21	Europe	United Kingdom	Integrated Covid Hub North East	Wellcome Sanger Institute for the COVID-19 Genomics UK (COG-UK) Consortium	Integrated Covid Hub North East et al
EPI_ISL_4597343	England/NEWC-1F0F922/2021	2021-09-21	Europe	United Kingdom	Integrated Covid Hub North East	Wellcome Sanger Institute for the COVID-19 Genomics UK (COG-UK) Consortium	Integrated Covid Hub North East et al
EPI_ISL_4597570	England/NEWC-1F0F931/2021	2021-09-21	Europe	United Kingdom	Integrated Covid Hub North East	Wellcome Sanger Institute for the COVID-19 Genomics UK (COG-UK) Consortium	Integrated Covid Hub North East et al
EPI_ISL_4597396	England/NEWC-1F0F95F/2021	2021-09-21	Europe	United Kingdom	Integrated Covid Hub North East	Wellcome Sanger Institute for the COVID-19 Genomics UK (COG-UK) Consortium	Integrated Covid Hub North East et al
EPI_ISL_4597542	England/NEWC-1F0F96E/2021	2021-09-21	Europe	United Kingdom	Integrated Covid Hub North East	Wellcome Sanger Institute for the COVID-19 Genomics UK (COG-UK) Consortium	Integrated Covid Hub North East et al
EPI_ISL_4597309	England/NEWC-1F0F97D/2021	2021-09-21	Europe	United Kingdom	Integrated Covid Hub North East	Wellcome Sanger Institute for the COVID-19 Genomics UK (COG-UK) Consortium	Integrated Covid Hub North East et al
EPI_ISL_4597631	England/NEWC-1F0F98C/2021	2021-09-21	Europe	United Kingdom	Integrated Covid Hub North East	Wellcome Sanger Institute for the COVID-19 Genomics UK (COG-UK) Consortium	Integrated Covid Hub North East et al
EPI_ISL_4597466	England/NEWC-1F0F9AA/2021	2021-09-21	Europe	United Kingdom	Integrated Covid Hub North East	Wellcome Sanger Institute for the COVID-19 Genomics UK (COG-UK) Consortium	Integrated Covid Hub North East et al
EPI_ISL_4597427	England/NEWC-1F0F9B9/2021	2021-09-21	Europe	United Kingdom	Integrated Covid Hub North East	Wellcome Sanger Institute for the COVID-19 Genomics UK (COG-UK) Consortium	Integrated Covid Hub North East et al
EPI_ISL_4597322	England/NEWC-1F0F9D7/2021	2021-09-21	Europe	United Kingdom	Integrated Covid Hub North East	Wellcome Sanger Institute for the COVID-19 Genomics UK (COG-UK) Consortium	Integrated Covid Hub North East et al
EPI_ISL_4597484	England/NEWC-1F0F9E6/2021	2021-09-21	Europe	United Kingdom	Integrated Covid Hub North East	Wellcome Sanger Institute for the COVID-19 Genomics UK (COG-UK) Consortium	Integrated Covid Hub North East et al
EPI_ISL_4597401	England/NEWC-1F0F9F5/2021	2021-09-21	Europe	United Kingdom	Integrated Covid Hub North East	Wellcome Sanger Institute for the COVID-19 Genomics UK (COG-UK) Consortium	Integrated Covid Hub North East et al
EPI_ISL_4597643	England/NEWC-1F0FA10/2021	2021-09-21	Europe	United Kingdom	Integrated Covid Hub North East	Wellcome Sanger Institute for the COVID-19 Genomics UK (COG-UK) Consortium	Integrated Covid Hub North East et al
EPI_ISL_4597580	England/NEWC-1F0FA3E/2021	2021-09-21	Europe	United Kingdom	Integrated Covid Hub North East	Wellcome Sanger Institute for the COVID-19 Genomics UK (COG-UK) Consortium	Integrated Covid Hub North East et al
EPI_ISL_4597491	England/NEWC-1F0FA4D/2021	2021-09-21	Europe	United Kingdom	Integrated Covid Hub North East	Wellcome Sanger Institute for the COVID-19 Genomics UK (COG-UK) Consortium	Integrated Covid Hub North East et al
EPI_ISL_4597402	England/NEWC-1F0FA6B/2021	2021-09-21	Europe	United Kingdom	Integrated Covid Hub North East	Wellcome Sanger Institute for the COVID-19 Genomics UK (COG-UK) Consortium	Integrated Covid Hub North East et al
EPI_ISL_4597359	England/NEWC-1F0FA7A/2021	2021-09-21	Europe	United Kingdom	Integrated Covid Hub North East	Wellcome Sanger Institute for the COVID-19 Genomics UK (COG-UK) Consortium	Integrated Covid Hub North East et al
EPI_ISL_4597610	England/NEWC-1F0FA89/2021	2021-09-21	Europe	United Kingdom	Integrated Covid Hub North East	Wellcome Sanger Institute for the COVID-19 Genomics UK (COG-UK) Consortium	Integrated Covid Hub North East et al
EPI_ISL_4597468	England/NEWC-1F0FA98/2021	2021-09-21	Europe	United Kingdom	Integrated Covid Hub North East	Wellcome Sanger Institute for the COVID-19 Genomics UK (COG-UK) Consortium	Integrated Covid Hub North East et al
EPI_ISL_4597439	England/NEWC-1F0FAB6/2021	2021-09-21	Europe	United Kingdom	Integrated Covid Hub North East	Wellcome Sanger Institute for the COVID-19 Genomics UK (COG-UK) Consortium	Integrated Covid Hub North East et al
EPI_ISL_4597355	England/NEWC-1F0FAD4/2021	2021-09-21	Europe	United Kingdom	Integrated Covid Hub North East	Wellcome Sanger Institute for the COVID-19 Genomics UK (COG-UK) Consortium	Integrated Covid Hub North East et al
EPI_ISL_4587886	England/NEWC-1F100FC/2021	2021-09-21	Europe	United Kingdom	Integrated Covid Hub North East	Wellcome Sanger Institute for the COVID-19 Genomics UK (COG-UK) Consortium	Integrated Covid Hub North East et al
EPI_ISL_4587265	England/NEWC-1F10108/2021	2021-09-21	Europe	United Kingdom	Integrated Covid Hub North East	Wellcome Sanger Institute for the COVID-19 Genomics UK (COG-UK) Consortium	Integrated Covid Hub North East et al
EPI_ISL_4587951	England/NEWC-1F10126/2021	2021-09-21	Europe	United Kingdom	Integrated Covid Hub North East	Wellcome Sanger Institute for the COVID-19 Genomics UK (COG-UK) Consortium	Integrated Covid Hub North East et al
EPI_ISL_4587953	England/NEWC-1F10153/2021	2021-09-21	Europe	United Kingdom	Integrated Covid Hub North East	Wellcome Sanger Institute for the COVID-19 Genomics UK (COG-UK) Consortium	Integrated Covid Hub North East et al
EPI_ISL_4587503	England/NEWC-1F10162/2021	2021-09-21	Europe	United Kingdom	Integrated Covid Hub North East	Wellcome Sanger Institute for the COVID-19 Genomics UK (COG-UK) Consortium	Integrated Covid Hub North East et al
EPI_ISL_4587414	England/NEWC-1F10171/2021	2021-09-21	Europe	United Kingdom	Integrated Covid Hub North East	Wellcome Sanger Institute for the COVID-19 Genomics UK (COG-UK) Consortium	Integrated Covid Hub North East et al
EPI_ISL_4587525	England/NEWC-1F10180/2021	2021-09-21	Europe	United Kingdom	Integrated Covid Hub North East	Wellcome Sanger Institute for the COVID-19 Genomics UK (COG-UK) Consortium	Integrated Covid Hub North East et al
EPI_ISL_4587353	England/NEWC-1F1019F/2021	2021-09-21	Europe	United Kingdom	Integrated Covid Hub North East	Wellcome Sanger Institute for the COVID-19 Genomics UK (COG-UK) Consortium	Integrated Covid Hub North East et al
EPI_ISL_4587844	England/NEWC-1F101AE/2021	2021-09-21	Europe	United Kingdom	Integrated Covid Hub North East	Wellcome Sanger Institute for the COVID-19 Genomics UK (COG-UK) Consortium	Integrated Covid Hub North East et al
EPI_ISL_4587935	England/NEWC-1F101BD/2021	2021-09-21	Europe	United Kingdom	Integrated Covid Hub North East	Wellcome Sanger Institute for the COVID-19 Genomics UK (COG-UK) Consortium	Integrated Covid Hub North East et al
EPI_ISL_4587942	England/NEWC-1F101CC/2021	2021-09-21	Europe	United Kingdom	Integrated Covid Hub North East	Wellcome Sanger Institute for the COVID-19 Genomics UK (COG-UK) Consortium	Integrated Covid Hub North East et al
EPI_ISL_4587507	England/NEWC-1F10205/2021	2021-09-21	Europe	United Kingdom	Integrated Covid Hub North East	Wellcome Sanger Institute for the COVID-19 Genomics UK (COG-UK) Consortium	Integrated Covid Hub North East et al
EPI_ISL_4587826	England/NEWC-1F10223/2021	2021-09-21	Europe	United Kingdom	Integrated Covid Hub North East	Wellcome Sanger Institute for the COVID-19 Genomics UK (COG-UK) Consortium	Integrated Covid Hub North East et al
EPI_ISL_4587966	England/NEWC-1F10232/2021	2021-09-21	Europe	United Kingdom	Integrated Covid Hub North East	Wellcome Sanger Institute for the COVID-19 Genomics UK (COG-UK) Consortium	Integrated Covid Hub North East et al
EPI_ISL_4587866	England/NEWC-1F10241/2021	2021-09-21	Europe	United Kingdom	Integrated Covid Hub North East	Wellcome Sanger Institute for the COVID-19 Genomics UK (COG-UK) Consortium	Integrated Covid Hub North East et al
EPI_ISL_4587945	England/NEWC-1F10250/2021	2021-09-21	Europe	United Kingdom	Integrated Covid Hub North East	Wellcome Sanger Institute for the COVID-19 Genomics UK (COG-UK) Consortium	Integrated Covid Hub North East et al
EPI_ISL_4587861	England/NEWC-1F1026F/2021	2021-09-21	Europe	United Kingdom	Integrated Covid Hub North East	Wellcome Sanger Institute for the COVID-19 Genomics UK (COG-UK) Consortium	Integrated Covid Hub North East et al
EPI_ISL_4587634	England/NEWC-1F1029C/2021	2021-09-21	Europe	United Kingdom	Integrated Covid Hub North East	Wellcome Sanger Institute for the COVID-19 Genomics UK (COG-UK) Consortium	Integrated Covid Hub North East et al
EPI_ISL_4587781	England/NEWC-1F102AB/2021	2021-09-21	Europe	United Kingdom	Integrated Covid Hub North East	Wellcome Sanger Institute for the COVID-19 Genomics UK (COG-UK) Consortium	Integrated Covid Hub North East et al
EPI_ISL_4587913	England/NEWC-1F102BA/2021	2021-09-21	Europe	United Kingdom	Integrated Covid Hub North East	Wellcome Sanger Institute for the COVID-19 Genomics UK (COG-UK) Consortium	Integrated Covid Hub North East et al
EPI_ISL_4587724	England/NEWC-1F102C9/2021	2021-09-21	Europe	United Kingdom	Integrated Covid Hub North East	Wellcome Sanger Institute for the COVID-19 Genomics UK (COG-UK) Consortium	Integrated Covid Hub North East et al
EPI_ISL_4587965	England/NEWC-1F102D8/2021	2021-09-21	Europe	United Kingdom	Integrated Covid Hub North East	Wellcome Sanger Institute for the COVID-19 Genomics UK (COG-UK) Consortium	Integrated Covid Hub North East et al
EPI_ISL_4587575	England/NEWC-1F102E7/2021	2021-09-21	Europe	United Kingdom	Integrated Covid Hub North East	Wellcome Sanger Institute for the COVID-19 Genomics UK (COG-UK) Consortium	Integrated Covid Hub North East et al
EPI_ISL_4587859	England/NEWC-1F102F6/2021	2021-09-21	Europe	United Kingdom	Integrated Covid Hub North East	Wellcome Sanger Institute for the COVID-19 Genomics UK (COG-UK) Consortium	Integrated Covid Hub North East et al
EPI_ISL_4587407	England/NEWC-1F10302/2021	2021-09-21	Europe	United Kingdom	Integrated Covid Hub North East	Wellcome Sanger Institute for the COVID-19 Genomics UK (COG-UK) Consortium	Integrated Covid Hub North East et al
EPI_ISL_4587358	England/NEWC-1F1033F/2021	2021-09-21	Europe	United Kingdom	Integrated Covid Hub North East	Wellcome Sanger Institute for the COVID-19 Genomics UK (COG-UK) Consortium	Integrated Covid Hub North East et al
EPI_ISL_4587712	England/NEWC-1F1035D/2021	2021-09-21	Europe	United Kingdom	Integrated Covid Hub North East	Wellcome Sanger Institute for the COVID-19 Genomics UK (COG-UK) Consortium	Integrated Covid Hub North East et al
EPI_ISL_4587962	England/NEWC-1F1037B/2021	2021-09-21	Europe	United Kingdom	Integrated Covid Hub North East	Wellcome Sanger Institute for the COVID-19 Genomics UK (COG-UK) Consortium	Integrated Covid Hub North East et al
EPI_ISL_4587972	England/NEWC-1F1038A/2021	2021-09-21	Europe	United Kingdom	Integrated Covid Hub North East	Wellcome Sanger Institute for the COVID-19 Genomics UK (COG-UK) Consortium	Integrated Covid Hub North East et al
EPI_ISL_4587971	England/NEWC-1F10399/2021	2021-09-21	Europe	United Kingdom	Integrated Covid Hub North East	Wellcome Sanger Institute for the COVID-19 Genomics UK (COG-UK) Consortium	Integrated Covid Hub North East et al
EPI_ISL_4587236	England/NEWC-1F103A8/2021	2021-09-21	Europe	United Kingdom	Integrated Covid Hub North East	Wellcome Sanger Institute for the COVID-19 Genomics UK (COG-UK) Consortium	Integrated Covid Hub North East et al
EPI_ISL_4587723	England/NEWC-1F103C6/2021	2021-09-21	Europe	United Kingdom	Integrated Covid Hub North East	Wellcome Sanger Institute for the COVID-19 Genomics UK (COG-UK) Consortium	Integrated Covid Hub North East et al
EPI_ISL_4736464	England/NEWC-1F103E4/2021	2021-09-21	Europe	United Kingdom	Integrated Covid Hub North East	Wellcome Sanger Institute for the COVID-19 Genomics UK (COG-UK) Consortium	Integrated Covid Hub North East et al
EPI_ISL_4587902	England/NEWC-1F1040F/2021	2021-09-21	Europe	United Kingdom	Integrated Covid Hub North East	Wellcome Sanger Institute for the COVID-19 Genomics UK (COG-UK) Consortium	Integrated Covid Hub North East et al
EPI_ISL_4587946	England/NEWC-1F1041E/2021	2021-09-21	Europe	United Kingdom	Integrated Covid Hub North East	Wellcome Sanger Institute for the COVID-19 Genomics UK (COG-UK) Consortium	Integrated Covid Hub North East et al
EPI_ISL_4587842	England/NEWC-1F1042D/2021	2021-09-21	Europe	United Kingdom	Integrated Covid Hub North East	Wellcome Sanger Institute for the COVID-19 Genomics UK (COG-UK) Consortium	Integrated Covid Hub North East et al
EPI_ISL_4587619	England/NEWC-1F1043C/2021	2021-09-21	Europe	United Kingdom	Integrated Covid Hub North East	Wellcome Sanger Institute for the COVID-19 Genomics UK (COG-UK) Consortium	Integrated Covid Hub North East et al
EPI_ISL_4587756	England/NEWC-1F1044B/2021	2021-09-21	Europe	United Kingdom	Integrated Covid Hub North East	Wellcome Sanger Institute for the COVID-19 Genomics UK (COG-UK) Consortium	Integrated Covid Hub North East et al
EPI_ISL_4587644	England/NEWC-1F1045A/2021	2021-09-21	Europe	United Kingdom	Integrated Covid Hub North East	Wellcome Sanger Institute for the COVID-19 Genomics UK (COG-UK) Consortium	Integrated Covid Hub North East et al
EPI_ISL_4587630	England/NEWC-1F10478/2021	2021-09-21	Europe	United Kingdom	Integrated Covid Hub North East	Wellcome Sanger Institute for the COVID-19 Genomics UK (COG-UK) Consortium	Integrated Covid Hub North East et al
EPI_ISL_4587179	England/NEWC-1F10496/2021	2021-09-21	Europe	United Kingdom	Integrated Covid Hub North East	Wellcome Sanger Institute for the COVID-19 Genomics UK (COG-UK) Consortium	Integrated Covid Hub North East et al
EPI_ISL_4587629	England/NEWC-1F104A5/2021	2021-09-21	Europe	United Kingdom	Integrated Covid Hub North East	Wellcome Sanger Institute for the COVID-19 Genomics UK (COG-UK) Consortium	Integrated Covid Hub North East et al
EPI_ISL_4587881	England/NEWC-1F104C3/2021	2021-09-21	Europe	United Kingdom	Integrated Covid Hub North East	Wellcome Sanger Institute for the COVID-19 Genomics UK (COG-UK) Consortium	Integrated Covid Hub North East et al
EPI_ISL_4587241	England/NEWC-1F104D2/2021	2021-09-21	Europe	United Kingdom	Integrated Covid Hub North East	Wellcome Sanger Institute for the COVID-19 Genomics UK (COG-UK) Consortium	Integrated Covid Hub North East et al
EPI_ISL_4587540	England/NEWC-1F104E1/2021	2021-09-21	Europe	United Kingdom	Integrated Covid Hub North East	Wellcome Sanger Institute for the COVID-19 Genomics UK (COG-UK) Consortium	Integrated Covid Hub North East et al
EPI_ISL_4587655	England/NEWC-1F1051B/2021	2021-09-21	Europe	United Kingdom	Integrated Covid Hub North East	Wellcome Sanger Institute for the COVID-19 Genomics UK (COG-UK) Consortium	Integrated Covid Hub North East et al
EPI_ISL_4587937	England/NEWC-1F1052A/2021	2021-09-21	Europe	United Kingdom	Integrated Covid Hub North East	Wellcome Sanger Institute for the COVID-19 Genomics UK (COG-UK) Consortium	Integrated Covid Hub North East et al
EPI_ISL_4587870	England/NEWC-1F10539/2021	2021-09-21	Europe	United Kingdom	Integrated Covid Hub North East	Wellcome Sanger Institute for the COVID-19 Genomics UK (COG-UK) Consortium	Integrated Covid Hub North East et al
EPI_ISL_4587574	England/NEWC-1F10557/2021	2021-09-21	Europe	United Kingdom	Integrated Covid Hub North East	Wellcome Sanger Institute for the COVID-19 Genomics UK (COG-UK) Consortium	Integrated Covid Hub North East et al
EPI_ISL_4587539	England/NEWC-1F10566/2021	2021-09-21	Europe	United Kingdom	Integrated Covid Hub North East	Wellcome Sanger Institute for the COVID-19 Genomics UK (COG-UK) Consortium	Integrated Covid Hub North East et al
EPI_ISL_4587220	England/NEWC-1F10584/2021	2021-09-21	Europe	United Kingdom	Integrated Covid Hub North East	Wellcome Sanger Institute for the COVID-19 Genomics UK (COG-UK) Consortium	Integrated Covid Hub North East et al
EPI_ISL_4587960	England/NEWC-1F10593/2021	2021-09-21	Europe	United Kingdom	Integrated Covid Hub North East	Wellcome Sanger Institute for the COVID-19 Genomics UK (COG-UK) Consortium	Integrated Covid Hub North East et al
EPI_ISL_4587956	England/NEWC-1F105C0/2021	2021-09-21	Europe	United Kingdom	Integrated Covid Hub North East	Wellcome Sanger Institute for the COVID-19 Genomics UK (COG-UK) Consortium	Integrated Covid Hub North East et al
EPI_ISL_4587764	England/NEWC-1F105DF/2021	2021-09-21	Europe	United Kingdom	Integrated Covid Hub North East	Wellcome Sanger Institute for the COVID-19 Genomics UK (COG-UK) Consortium	Integrated Covid Hub North East et al
EPI_ISL_4587979	England/NEWC-1F105EE/2021	2021-09-21	Europe	United Kingdom	Integrated Covid Hub North East	Wellcome Sanger Institute for the COVID-19 Genomics UK (COG-UK) Consortium	Integrated Covid Hub North East et al
EPI_ISL_4587765	England/NEWC-1F105FD/2021	2021-09-21	Europe	United Kingdom	Integrated Covid Hub North East	Wellcome Sanger Institute for the COVID-19 Genomics UK (COG-UK) Consortium	Integrated Covid Hub North East et al
EPI_ISL_4587975	England/NEWC-1F10609/2021	2021-09-21	Europe	United Kingdom	Integrated Covid Hub North East	Wellcome Sanger Institute for the COVID-19 Genomics UK (COG-UK) Consortium	Integrated Covid Hub North East et al
EPI_ISL_4597307	England/NEWC-1F106CD/2021	2021-09-21	Europe	United Kingdom	Integrated Covid Hub North East	Wellcome Sanger Institute for the COVID-19 Genomics UK (COG-UK) Consortium	Integrated Covid Hub North East et al
EPI_ISL_4597371	England/NEWC-1F10706/2021	2021-09-21	Europe	United Kingdom	Integrated Covid Hub North East	Wellcome Sanger Institute for the COVID-19 Genomics UK (COG-UK) Consortium	Integrated Covid Hub North East et al
EPI_ISL_4597488	England/NEWC-1F10724/2021	2021-09-21	Europe	United Kingdom	Integrated Covid Hub North East	Wellcome Sanger Institute for the COVID-19 Genomics UK (COG-UK) Consortium	Integrated Covid Hub North East et al
EPI_ISL_4597344	England/NEWC-1F10733/2021	2021-09-21	Europe	United Kingdom	Integrated Covid Hub North East	Wellcome Sanger Institute for the COVID-19 Genomics UK (COG-UK) Consortium	Integrated Covid Hub North East et al
EPI_ISL_4597392	England/NEWC-1F10760/2021	2021-09-21	Europe	United Kingdom	Integrated Covid Hub North East	Wellcome Sanger Institute for the COVID-19 Genomics UK (COG-UK) Consortium	Integrated Covid Hub North East et al
EPI_ISL_4597411	England/NEWC-1F1079D/2021	2021-09-21	Europe	United Kingdom	Integrated Covid Hub North East	Wellcome Sanger Institute for the COVID-19 Genomics UK (COG-UK) Consortium	Integrated Covid Hub North East et al
EPI_ISL_4597551	England/NEWC-1F107AC/2021	2021-09-21	Europe	United Kingdom	Integrated Covid Hub North East	Wellcome Sanger Institute for the COVID-19 Genomics UK (COG-UK) Consortium	Integrated Covid Hub North East et al
EPI_ISL_4597313	England/NEWC-1F107BB/2021	2021-09-21	Europe	United Kingdom	Integrated Covid Hub North East	Wellcome Sanger Institute for the COVID-19 Genomics UK (COG-UK) Consortium	Integrated Covid Hub North East et al
EPI_ISL_4597304	England/NEWC-1F107D9/2021	2021-09-21	Europe	United Kingdom	Integrated Covid Hub North East	Wellcome Sanger Institute for the COVID-19 Genomics UK (COG-UK) Consortium	Integrated Covid Hub North East et al
EPI_ISL_4597516	England/NEWC-1F107E8/2021	2021-09-21	Europe	United Kingdom	Integrated Covid Hub North East	Wellcome Sanger Institute for the COVID-19 Genomics UK (COG-UK) Consortium	Integrated Covid Hub North East et al
EPI_ISL_4597315	England/NEWC-1F10803/2021	2021-09-21	Europe	United Kingdom	Integrated Covid Hub North East	Wellcome Sanger Institute for the COVID-19 Genomics UK (COG-UK) Consortium	Integrated Covid Hub North East et al
EPI_ISL_4597597	England/NEWC-1F10821/2021	2021-09-21	Europe	United Kingdom	Integrated Covid Hub North East	Wellcome Sanger Institute for the COVID-19 Genomics UK (COG-UK) Consortium	Integrated Covid Hub North East et al
EPI_ISL_4597515	England/NEWC-1F10830/2021	2021-09-21	Europe	United Kingdom	Integrated Covid Hub North East	Wellcome Sanger Institute for the COVID-19 Genomics UK (COG-UK) Consortium	Integrated Covid Hub North East et al
EPI_ISL_4597465	England/NEWC-1F1085E/2021	2021-09-21	Europe	United Kingdom	Integrated Covid Hub North East	Wellcome Sanger Institute for the COVID-19 Genomics UK (COG-UK) Consortium	Integrated Covid Hub North East et al
EPI_ISL_4597376	England/NEWC-1F1086D/2021	2021-09-21	Europe	United Kingdom	Integrated Covid Hub North East	Wellcome Sanger Institute for the COVID-19 Genomics UK (COG-UK) Consortium	Integrated Covid Hub North East et al
EPI_ISL_4597605	England/NEWC-1F1087C/2021	2021-09-21	Europe	United Kingdom	Integrated Covid Hub North East	Wellcome Sanger Institute for the COVID-19 Genomics UK (COG-UK) Consortium	Integrated Covid Hub North East et al
EPI_ISL_4597454	England/NEWC-1F1088B/2021	2021-09-21	Europe	United Kingdom	Integrated Covid Hub North East	Wellcome Sanger Institute for the COVID-19 Genomics UK (COG-UK) Consortium	Integrated Covid Hub North East et al
EPI_ISL_4597518	England/NEWC-1F108A9/2021	2021-09-21	Europe	United Kingdom	Integrated Covid Hub North East	Wellcome Sanger Institute for the COVID-19 Genomics UK (COG-UK) Consortium	Integrated Covid Hub North East et al
EPI_ISL_4597586	England/NEWC-1F108D6/2021	2021-09-21	Europe	United Kingdom	Integrated Covid Hub North East	Wellcome Sanger Institute for the COVID-19 Genomics UK (COG-UK) Consortium	Integrated Covid Hub North East et al
EPI_ISL_4597378	England/NEWC-1F108E5/2021	2021-09-21	Europe	United Kingdom	Integrated Covid Hub North East	Wellcome Sanger Institute for the COVID-19 Genomics UK (COG-UK) Consortium	Integrated Covid Hub North East et al
EPI_ISL_4597556	England/NEWC-1F108F4/2021	2021-09-21	Europe	United Kingdom	Integrated Covid Hub North East	Wellcome Sanger Institute for the COVID-19 Genomics UK (COG-UK) Consortium	Integrated Covid Hub North East et al
EPI_ISL_4597596	England/NEWC-1F10900/2021	2021-09-21	Europe	United Kingdom	Integrated Covid Hub North East	Wellcome Sanger Institute for the COVID-19 Genomics UK (COG-UK) Consortium	Integrated Covid Hub North East et al
EPI_ISL_4597593	England/NEWC-1F1092E/2021	2021-09-21	Europe	United Kingdom	Integrated Covid Hub North East	Wellcome Sanger Institute for the COVID-19 Genomics UK (COG-UK) Consortium	Integrated Covid Hub North East et al
EPI_ISL_4597360	England/NEWC-1F1094C/2021	2021-09-21	Europe	United Kingdom	Integrated Covid Hub North East	Wellcome Sanger Institute for the COVID-19 Genomics UK (COG-UK) Consortium	Integrated Covid Hub North East et al
EPI_ISL_4597314	England/NEWC-1F1095B/2021	2021-09-21	Europe	United Kingdom	Integrated Covid Hub North East	Wellcome Sanger Institute for the COVID-19 Genomics UK (COG-UK) Consortium	Integrated Covid Hub North East et al
EPI_ISL_4597458	England/NEWC-1F1096A/2021	2021-09-21	Europe	United Kingdom	Integrated Covid Hub North East	Wellcome Sanger Institute for the COVID-19 Genomics UK (COG-UK) Consortium	Integrated Covid Hub North East et al
EPI_ISL_4597469	England/NEWC-1F10988/2021	2021-09-21	Europe	United Kingdom	Integrated Covid Hub North East	Wellcome Sanger Institute for the COVID-19 Genomics UK (COG-UK) Consortium	Integrated Covid Hub North East et al
EPI_ISL_4597347	England/NEWC-1F109A6/2021	2021-09-21	Europe	United Kingdom	Integrated Covid Hub North East	Wellcome Sanger Institute for the COVID-19 Genomics UK (COG-UK) Consortium	Integrated Covid Hub North East et al
EPI_ISL_4597592	England/NEWC-1F109C4/2021	2021-09-21	Europe	United Kingdom	Integrated Covid Hub North East	Wellcome Sanger Institute for the COVID-19 Genomics UK (COG-UK) Consortium	Integrated Covid Hub North East et al
EPI_ISL_4597490	England/NEWC-1F109E2/2021	2021-09-21	Europe	United Kingdom	Integrated Covid Hub North East	Wellcome Sanger Institute for the COVID-19 Genomics UK (COG-UK) Consortium	Integrated Covid Hub North East et al
EPI_ISL_4597407	England/NEWC-1F10A0D/2021	2021-09-21	Europe	United Kingdom	Integrated Covid Hub North East	Wellcome Sanger Institute for the COVID-19 Genomics UK (COG-UK) Consortium	Integrated Covid Hub North East et al
EPI_ISL_4597345	England/NEWC-1F10A1C/2021	2021-09-21	Europe	United Kingdom	Integrated Covid Hub North East	Wellcome Sanger Institute for the COVID-19 Genomics UK (COG-UK) Consortium	Integrated Covid Hub North East et al
EPI_ISL_4597577	England/NEWC-1F10A2B/2021	2021-09-21	Europe	United Kingdom	Integrated Covid Hub North East	Wellcome Sanger Institute for the COVID-19 Genomics UK (COG-UK) Consortium	Integrated Covid Hub North East et al
EPI_ISL_4597562	England/NEWC-1F10A3A/2021	2021-09-21	Europe	United Kingdom	Integrated Covid Hub North East	Wellcome Sanger Institute for the COVID-19 Genomics UK (COG-UK) Consortium	Integrated Covid Hub North East et al
EPI_ISL_4597480	England/NEWC-1F10A85/2021	2021-09-21	Europe	United Kingdom	Integrated Covid Hub North East	Wellcome Sanger Institute for the COVID-19 Genomics UK (COG-UK) Consortium	Integrated Covid Hub North East et al
EPI_ISL_4597545	England/NEWC-1F10A94/2021	2021-09-21	Europe	United Kingdom	Integrated Covid Hub North East	Wellcome Sanger Institute for the COVID-19 Genomics UK (COG-UK) Consortium	Integrated Covid Hub North East et al
EPI_ISL_4597354	England/NEWC-1F10AA3/2021	2021-09-21	Europe	United Kingdom	Integrated Covid Hub North East	Wellcome Sanger Institute for the COVID-19 Genomics UK (COG-UK) Consortium	Integrated Covid Hub North East et al
EPI_ISL_4597461	England/NEWC-1F10AC1/2021	2021-09-21	Europe	United Kingdom	Integrated Covid Hub North East	Wellcome Sanger Institute for the COVID-19 Genomics UK (COG-UK) Consortium	Integrated Covid Hub North East et al
EPI_ISL_4597375	England/NEWC-1F10AEF/2021	2021-09-21	Europe	United Kingdom	Integrated Covid Hub North East	Wellcome Sanger Institute for the COVID-19 Genomics UK (COG-UK) Consortium	Integrated Covid Hub North East et al
EPI_ISL_4597629	England/NEWC-1F10AFE/2021	2021-09-21	Europe	United Kingdom	Integrated Covid Hub North East	Wellcome Sanger Institute for the COVID-19 Genomics UK (COG-UK) Consortium	Integrated Covid Hub North East et al
EPI_ISL_4597387	England/NEWC-1F10B28/2021	2021-09-21	Europe	United Kingdom	Integrated Covid Hub North East	Wellcome Sanger Institute for the COVID-19 Genomics UK (COG-UK) Consortium	Integrated Covid Hub North East et al
EPI_ISL_4597476	England/NEWC-1F10B37/2021	2021-09-21	Europe	United Kingdom	Integrated Covid Hub North East	Wellcome Sanger Institute for the COVID-19 Genomics UK (COG-UK) Consortium	Integrated Covid Hub North East et al
EPI_ISL_4597431	England/NEWC-1F10B55/2021	2021-09-21	Europe	United Kingdom	Integrated Covid Hub North East	Wellcome Sanger Institute for the COVID-19 Genomics UK (COG-UK) Consortium	Integrated Covid Hub North East et al
EPI_ISL_4597523	England/NEWC-1F10B73/2021	2021-09-21	Europe	United Kingdom	Integrated Covid Hub North East	Wellcome Sanger Institute for the COVID-19 Genomics UK (COG-UK) Consortium	Integrated Covid Hub North East et al
EPI_ISL_4597537	England/NEWC-1F10BA0/2021	2021-09-21	Europe	United Kingdom	Integrated Covid Hub North East	Wellcome Sanger Institute for the COVID-19 Genomics UK (COG-UK) Consortium	Integrated Covid Hub North East et al
EPI_ISL_4597398	England/NEWC-1F10BBF/2021	2021-09-21	Europe	United Kingdom	Integrated Covid Hub North East	Wellcome Sanger Institute for the COVID-19 Genomics UK (COG-UK) Consortium	Integrated Covid Hub North East et al
EPI_ISL_4597646	England/NEWC-1F10BEC/2021	2021-09-21	Europe	United Kingdom	Integrated Covid Hub North East	Wellcome Sanger Institute for the COVID-19 Genomics UK (COG-UK) Consortium	Integrated Covid Hub North East et al
EPI_ISL_4597585	England/NEWC-1F10C07/2021	2021-09-21	Europe	United Kingdom	Integrated Covid Hub North East	Wellcome Sanger Institute for the COVID-19 Genomics UK (COG-UK) Consortium	Integrated Covid Hub North East et al
EPI_ISL_4597558	England/NEWC-1F10C25/2021	2021-09-21	Europe	United Kingdom	Integrated Covid Hub North East	Wellcome Sanger Institute for the COVID-19 Genomics UK (COG-UK) Consortium	Integrated Covid Hub North East et al
EPI_ISL_4597418	England/NEWC-1F10C34/2021	2021-09-21	Europe	United Kingdom	Integrated Covid Hub North East	Wellcome Sanger Institute for the COVID-19 Genomics UK (COG-UK) Consortium	Integrated Covid Hub North East et al
EPI_ISL_4597608	England/NEWC-1F10C52/2021	2021-09-21	Europe	United Kingdom	Integrated Covid Hub North East	Wellcome Sanger Institute for the COVID-19 Genomics UK (COG-UK) Consortium	Integrated Covid Hub North East et al
EPI_ISL_4597366	England/NEWC-1F10C61/2021	2021-09-21	Europe	United Kingdom	Integrated Covid Hub North East	Wellcome Sanger Institute for the COVID-19 Genomics UK (COG-UK) Consortium	Integrated Covid Hub North East et al
EPI_ISL_4597425	England/NEWC-1F10C9E/2021	2021-09-21	Europe	United Kingdom	Integrated Covid Hub North East	Wellcome Sanger Institute for the COVID-19 Genomics UK (COG-UK) Consortium	Integrated Covid Hub North East et al
EPI_ISL_4587959	England/NEWC-1F1186C/2021	2021-09-21	Europe	United Kingdom	Integrated Covid Hub North East	Wellcome Sanger Institute for the COVID-19 Genomics UK (COG-UK) Consortium	Integrated Covid Hub North East et al
EPI_ISL_4587564	England/NEWC-1F1187B/2021	2021-09-21	Europe	United Kingdom	Integrated Covid Hub North East	Wellcome Sanger Institute for the COVID-19 Genomics UK (COG-UK) Consortium	Integrated Covid Hub North East et al
EPI_ISL_4587857	England/NEWC-1F11899/2021	2021-09-21	Europe	United Kingdom	Integrated Covid Hub North East	Wellcome Sanger Institute for the COVID-19 Genomics UK (COG-UK) Consortium	Integrated Covid Hub North East et al
EPI_ISL_4587874	England/NEWC-1F118A8/2021	2021-09-21	Europe	United Kingdom	Integrated Covid Hub North East	Wellcome Sanger Institute for the COVID-19 Genomics UK (COG-UK) Consortium	Integrated Covid Hub North East et al
EPI_ISL_4587626	England/NEWC-1F118B7/2021	2021-09-21	Europe	United Kingdom	Integrated Covid Hub North East	Wellcome Sanger Institute for the COVID-19 Genomics UK (COG-UK) Consortium	Integrated Covid Hub North East et al
EPI_ISL_4587782	England/NEWC-1F118C6/2021	2021-09-21	Europe	United Kingdom	Integrated Covid Hub North East	Wellcome Sanger Institute for the COVID-19 Genomics UK (COG-UK) Consortium	Integrated Covid Hub North East et al
EPI_ISL_4587369	England/NEWC-1F118F3/2021	2021-09-21	Europe	United Kingdom	Integrated Covid Hub North East	Wellcome Sanger Institute for the COVID-19 Genomics UK (COG-UK) Consortium	Integrated Covid Hub North East et al
EPI_ISL_4587949	England/NEWC-1F1190F/2021	2021-09-21	Europe	United Kingdom	Integrated Covid Hub North East	Wellcome Sanger Institute for the COVID-19 Genomics UK (COG-UK) Consortium	Integrated Covid Hub North East et al
EPI_ISL_4587851	England/NEWC-1F1191E/2021	2021-09-21	Europe	United Kingdom	Integrated Covid Hub North East	Wellcome Sanger Institute for the COVID-19 Genomics UK (COG-UK) Consortium	Integrated Covid Hub North East et al
EPI_ISL_4587896	England/NEWC-1F1192D/2021	2021-09-21	Europe	United Kingdom	Integrated Covid Hub North East	Wellcome Sanger Institute for the COVID-19 Genomics UK (COG-UK) Consortium	Integrated Covid Hub North East et al
EPI_ISL_4587933	England/NEWC-1F1193C/2021	2021-09-21	Europe	United Kingdom	Integrated Covid Hub North East	Wellcome Sanger Institute for the COVID-19 Genomics UK (COG-UK) Consortium	Integrated Covid Hub North East et al
EPI_ISL_4587912	England/NEWC-1F1194B/2021	2021-09-21	Europe	United Kingdom	Integrated Covid Hub North East	Wellcome Sanger Institute for the COVID-19 Genomics UK (COG-UK) Consortium	Integrated Covid Hub North East et al
EPI_ISL_4587958	England/NEWC-1F1195A/2021	2021-09-21	Europe	United Kingdom	Integrated Covid Hub North East	Wellcome Sanger Institute for the COVID-19 Genomics UK (COG-UK) Consortium	Integrated Covid Hub North East et al
EPI_ISL_4587698	England/NEWC-1F11996/2021	2021-09-21	Europe	United Kingdom	Integrated Covid Hub North East	Wellcome Sanger Institute for the COVID-19 Genomics UK (COG-UK) Consortium	Integrated Covid Hub North East et al
EPI_ISL_4587977	England/NEWC-1F119A5/2021	2021-09-21	Europe	United Kingdom	Integrated Covid Hub North East	Wellcome Sanger Institute for the COVID-19 Genomics UK (COG-UK) Consortium	Integrated Covid Hub North East et al
EPI_ISL_4587750	England/NEWC-1F119D2/2021	2021-09-21	Europe	United Kingdom	Integrated Covid Hub North East	Wellcome Sanger Institute for the COVID-19 Genomics UK (COG-UK) Consortium	Integrated Covid Hub North East et al
EPI_ISL_4587675	England/NEWC-1F119F0/2021	2021-09-21	Europe	United Kingdom	Integrated Covid Hub North East	Wellcome Sanger Institute for the COVID-19 Genomics UK (COG-UK) Consortium	Integrated Covid Hub North East et al
EPI_ISL_4587778	England/NEWC-1F11A0C/2021	2021-09-21	Europe	United Kingdom	Integrated Covid Hub North East	Wellcome Sanger Institute for the COVID-19 Genomics UK (COG-UK) Consortium	Integrated Covid Hub North East et al
EPI_ISL_4587401	England/NEWC-1F11A1B/2021	2021-09-21	Europe	United Kingdom	Integrated Covid Hub North East	Wellcome Sanger Institute for the COVID-19 Genomics UK (COG-UK) Consortium	Integrated Covid Hub North East et al
EPI_ISL_4587926	England/NEWC-1F11A2A/2021	2021-09-21	Europe	United Kingdom	Integrated Covid Hub North East	Wellcome Sanger Institute for the COVID-19 Genomics UK (COG-UK) Consortium	Integrated Covid Hub North East et al
EPI_ISL_4587363	England/NEWC-1F11A48/2021	2021-09-21	Europe	United Kingdom	Integrated Covid Hub North East	Wellcome Sanger Institute for the COVID-19 Genomics UK (COG-UK) Consortium	Integrated Covid Hub North East et al
EPI_ISL_4587244	England/NEWC-1F11A66/2021	2021-09-21	Europe	United Kingdom	Integrated Covid Hub North East	Wellcome Sanger Institute for the COVID-19 Genomics UK (COG-UK) Consortium	Integrated Covid Hub North East et al
EPI_ISL_4587201	England/NEWC-1F11A75/2021	2021-09-21	Europe	United Kingdom	Integrated Covid Hub North East	Wellcome Sanger Institute for the COVID-19 Genomics UK (COG-UK) Consortium	Integrated Covid Hub North East et al
EPI_ISL_4587612	England/NEWC-1F11ADF/2021	2021-09-21	Europe	United Kingdom	Integrated Covid Hub North East	Wellcome Sanger Institute for the COVID-19 Genomics UK (COG-UK) Consortium	Integrated Covid Hub North East et al
EPI_ISL_4587462	England/NEWC-1F11AEE/2021	2021-09-21	Europe	United Kingdom	Integrated Covid Hub North East	Wellcome Sanger Institute for the COVID-19 Genomics UK (COG-UK) Consortium	Integrated Covid Hub North East et al
EPI_ISL_4587707	England/NEWC-1F11AFD/2021	2021-09-21	Europe	United Kingdom	Integrated Covid Hub North East	Wellcome Sanger Institute for the COVID-19 Genomics UK (COG-UK) Consortium	Integrated Covid Hub North East et al
EPI_ISL_4587892	England/NEWC-1F11B09/2021	2021-09-21	Europe	United Kingdom	Integrated Covid Hub North East	Wellcome Sanger Institute for the COVID-19 Genomics UK (COG-UK) Consortium	Integrated Covid Hub North East et al
EPI_ISL_4587620	England/NEWC-1F11B36/2021	2021-09-21	Europe	United Kingdom	Integrated Covid Hub North East	Wellcome Sanger Institute for the COVID-19 Genomics UK (COG-UK) Consortium	Integrated Covid Hub North East et al
EPI_ISL_4587883	England/NEWC-1F11B81/2021	2021-09-21	Europe	United Kingdom	Integrated Covid Hub North East	Wellcome Sanger Institute for the COVID-19 Genomics UK (COG-UK) Consortium	Integrated Covid Hub North East et al
EPI_ISL_4587186	England/NEWC-1F11B90/2021	2021-09-21	Europe	United Kingdom	Integrated Covid Hub North East	Wellcome Sanger Institute for the COVID-19 Genomics UK (COG-UK) Consortium	Integrated Covid Hub North East et al
EPI_ISL_4587408	England/NEWC-1F11BAF/2021	2021-09-21	Europe	United Kingdom	Integrated Covid Hub North East	Wellcome Sanger Institute for the COVID-19 Genomics UK (COG-UK) Consortium	Integrated Covid Hub North East et al
EPI_ISL_4587435	England/NEWC-1F11BCD/2021	2021-09-21	Europe	United Kingdom	Integrated Covid Hub North East	Wellcome Sanger Institute for the COVID-19 Genomics UK (COG-UK) Consortium	Integrated Covid Hub North East et al
EPI_ISL_4587916	England/NEWC-1F11BDC/2021	2021-09-21	Europe	United Kingdom	Integrated Covid Hub North East	Wellcome Sanger Institute for the COVID-19 Genomics UK (COG-UK) Consortium	Integrated Covid Hub North East et al
EPI_ISL_4587918	England/NEWC-1F11C06/2021	2021-09-21	Europe	United Kingdom	Integrated Covid Hub North East	Wellcome Sanger Institute for the COVID-19 Genomics UK (COG-UK) Consortium	Integrated Covid Hub North East et al
EPI_ISL_4587901	England/NEWC-1F11C15/2021	2021-09-21	Europe	United Kingdom	Integrated Covid Hub North East	Wellcome Sanger Institute for the COVID-19 Genomics UK (COG-UK) Consortium	Integrated Covid Hub North East et al
EPI_ISL_4587839	England/NEWC-1F11C24/2021	2021-09-21	Europe	United Kingdom	Integrated Covid Hub North East	Wellcome Sanger Institute for the COVID-19 Genomics UK (COG-UK) Consortium	Integrated Covid Hub North East et al
EPI_ISL_4587873	England/NEWC-1F11C33/2021	2021-09-21	Europe	United Kingdom	Integrated Covid Hub North East	Wellcome Sanger Institute for the COVID-19 Genomics UK (COG-UK) Consortium	Integrated Covid Hub North East et al
EPI_ISL_4587893	England/NEWC-1F11C51/2021	2021-09-21	Europe	United Kingdom	Integrated Covid Hub North East	Wellcome Sanger Institute for the COVID-19 Genomics UK (COG-UK) Consortium	Integrated Covid Hub North East et al
EPI_ISL_4587797	England/NEWC-1F11C7F/2021	2021-09-21	Europe	United Kingdom	Integrated Covid Hub North East	Wellcome Sanger Institute for the COVID-19 Genomics UK (COG-UK) Consortium	Integrated Covid Hub North East et al
EPI_ISL_4587328	England/NEWC-1F11C9D/2021	2021-09-21	Europe	United Kingdom	Integrated Covid Hub North East	Wellcome Sanger Institute for the COVID-19 Genomics UK (COG-UK) Consortium	Integrated Covid Hub North East et al
EPI_ISL_4736471	England/NEWC-1F11CCA/2021	2021-09-21	Europe	United Kingdom	Integrated Covid Hub North East	Wellcome Sanger Institute for the COVID-19 Genomics UK (COG-UK) Consortium	Integrated Covid Hub North East et al
EPI_ISL_4587932	England/NEWC-1F11CF7/2021	2021-09-21	Europe	United Kingdom	Integrated Covid Hub North East	Wellcome Sanger Institute for the COVID-19 Genomics UK (COG-UK) Consortium	Integrated Covid Hub North East et al
EPI_ISL_4587872	England/NEWC-1F11D30/2021	2021-09-21	Europe	United Kingdom	Integrated Covid Hub North East	Wellcome Sanger Institute for the COVID-19 Genomics UK (COG-UK) Consortium	Integrated Covid Hub North East et al
EPI_ISL_4587854	England/NEWC-1F11D6D/2021	2021-09-21	Europe	United Kingdom	Integrated Covid Hub North East	Wellcome Sanger Institute for the COVID-19 Genomics UK (COG-UK) Consortium	Integrated Covid Hub North East et al
EPI_ISL_4736465	England/NEWC-1F11D9A/2021	2021-09-21	Europe	United Kingdom	Integrated Covid Hub North East	Wellcome Sanger Institute for the COVID-19 Genomics UK (COG-UK) Consortium	Integrated Covid Hub North East et al
EPI_ISL_4587211	England/NEWC-1F11DA9/2021	2021-09-21	Europe	United Kingdom	Integrated Covid Hub North East	Wellcome Sanger Institute for the COVID-19 Genomics UK (COG-UK) Consortium	Integrated Covid Hub North East et al
EPI_ISL_4587923	England/NEWC-1F11DD6/2021	2021-09-21	Europe	United Kingdom	Integrated Covid Hub North East	Wellcome Sanger Institute for the COVID-19 Genomics UK (COG-UK) Consortium	Integrated Covid Hub North East et al
EPI_ISL_4587546	England/NEWC-1F11E00/2021	2021-09-21	Europe	United Kingdom	Integrated Covid Hub North East	Wellcome Sanger Institute for the COVID-19 Genomics UK (COG-UK) Consortium	Integrated Covid Hub North East et al
EPI_ISL_4587895	England/NEWC-1F11E1F/2021	2021-09-21	Europe	United Kingdom	Integrated Covid Hub North East	Wellcome Sanger Institute for the COVID-19 Genomics UK (COG-UK) Consortium	Integrated Covid Hub North East et al
EPI_ISL_4587890	England/NEWC-1F11E2E/2021	2021-09-21	Europe	United Kingdom	Integrated Covid Hub North East	Wellcome Sanger Institute for the COVID-19 Genomics UK (COG-UK) Consortium	Integrated Covid Hub North East et al
EPI_ISL_4587864	England/NEWC-1F11E3D/2021	2021-09-21	Europe	United Kingdom	Integrated Covid Hub North East	Wellcome Sanger Institute for the COVID-19 Genomics UK (COG-UK) Consortium	Integrated Covid Hub North East et al
EPI_ISL_4622030	England/NEWC-1F12FEE/2021	2021-09-21	Europe	United Kingdom	Integrated Covid Hub North East	Wellcome Sanger Institute for the COVID-19 Genomics UK (COG-UK) Consortium	Integrated Covid Hub North East et al
EPI_ISL_4622497	England/NEWC-1F12FFD/2021	2021-09-21	Europe	United Kingdom	Integrated Covid Hub North East	Wellcome Sanger Institute for the COVID-19 Genomics UK (COG-UK) Consortium	Integrated Covid Hub North East et al
EPI_ISL_4622140	England/NEWC-1F13026/2021	2021-09-21	Europe	United Kingdom	Integrated Covid Hub North East	Wellcome Sanger Institute for the COVID-19 Genomics UK (COG-UK) Consortium	Integrated Covid Hub North East et al
EPI_ISL_4622271	England/NEWC-1F13035/2021	2021-09-21	Europe	United Kingdom	Integrated Covid Hub North East	Wellcome Sanger Institute for the COVID-19 Genomics UK (COG-UK) Consortium	Integrated Covid Hub North East et al
EPI_ISL_4622125	England/NEWC-1F13053/2021	2021-09-21	Europe	United Kingdom	Integrated Covid Hub North East	Wellcome Sanger Institute for the COVID-19 Genomics UK (COG-UK) Consortium	Integrated Covid Hub North East et al
EPI_ISL_4622159	England/NEWC-1F13062/2021	2021-09-21	Europe	United Kingdom	Integrated Covid Hub North East	Wellcome Sanger Institute for the COVID-19 Genomics UK (COG-UK) Consortium	Integrated Covid Hub North East et al
EPI_ISL_4622400	England/NEWC-1F13071/2021	2021-09-21	Europe	United Kingdom	Integrated Covid Hub North East	Wellcome Sanger Institute for the COVID-19 Genomics UK (COG-UK) Consortium	Integrated Covid Hub North East et al
EPI_ISL_4622234	England/NEWC-1F13080/2021	2021-09-21	Europe	United Kingdom	Integrated Covid Hub North East	Wellcome Sanger Institute for the COVID-19 Genomics UK (COG-UK) Consortium	Integrated Covid Hub North East et al
EPI_ISL_4622311	England/NEWC-1F1309F/2021	2021-09-21	Europe	United Kingdom	Integrated Covid Hub North East	Wellcome Sanger Institute for the COVID-19 Genomics UK (COG-UK) Consortium	Integrated Covid Hub North East et al
EPI_ISL_4621998	England/NEWC-1F130AE/2021	2021-09-21	Europe	United Kingdom	Integrated Covid Hub North East	Wellcome Sanger Institute for the COVID-19 Genomics UK (COG-UK) Consortium	Integrated Covid Hub North East et al
EPI_ISL_4621972	England/NEWC-1F13105/2021	2021-09-21	Europe	United Kingdom	Integrated Covid Hub North East	Wellcome Sanger Institute for the COVID-19 Genomics UK (COG-UK) Consortium	Integrated Covid Hub North East et al
EPI_ISL_4622106	England/NEWC-1F13123/2021	2021-09-21	Europe	United Kingdom	Integrated Covid Hub North East	Wellcome Sanger Institute for the COVID-19 Genomics UK (COG-UK) Consortium	Integrated Covid Hub North East et al
EPI_ISL_4622393	England/NEWC-1F13132/2021	2021-09-21	Europe	United Kingdom	Integrated Covid Hub North East	Wellcome Sanger Institute for the COVID-19 Genomics UK (COG-UK) Consortium	Integrated Covid Hub North East et al
EPI_ISL_4622134	England/NEWC-1F13150/2021	2021-09-21	Europe	United Kingdom	Integrated Covid Hub North East	Wellcome Sanger Institute for the COVID-19 Genomics UK (COG-UK) Consortium	Integrated Covid Hub North East et al
EPI_ISL_4622545	England/NEWC-1F1316F/2021	2021-09-21	Europe	United Kingdom	Integrated Covid Hub North East	Wellcome Sanger Institute for the COVID-19 Genomics UK (COG-UK) Consortium	Integrated Covid Hub North East et al
EPI_ISL_4622203	England/NEWC-1F1318D/2021	2021-09-21	Europe	United Kingdom	Integrated Covid Hub North East	Wellcome Sanger Institute for the COVID-19 Genomics UK (COG-UK) Consortium	Integrated Covid Hub North East et al
EPI_ISL_4621922	England/NEWC-1F1319C/2021	2021-09-21	Europe	United Kingdom	Integrated Covid Hub North East	Wellcome Sanger Institute for the COVID-19 Genomics UK (COG-UK) Consortium	Integrated Covid Hub North East et al
EPI_ISL_4622089	England/NEWC-1F131AB/2021	2021-09-21	Europe	United Kingdom	Integrated Covid Hub North East	Wellcome Sanger Institute for the COVID-19 Genomics UK (COG-UK) Consortium	Integrated Covid Hub North East et al
EPI_ISL_4622103	England/NEWC-1F131BA/2021	2021-09-21	Europe	United Kingdom	Integrated Covid Hub North East	Wellcome Sanger Institute for the COVID-19 Genomics UK (COG-UK) Consortium	Integrated Covid Hub North East et al
EPI_ISL_4622318	England/NEWC-1F131C9/2021	2021-09-21	Europe	United Kingdom	Integrated Covid Hub North East	Wellcome Sanger Institute for the COVID-19 Genomics UK (COG-UK) Consortium	Integrated Covid Hub North East et al
EPI_ISL_4622150	England/NEWC-1F131D8/2021	2021-09-21	Europe	United Kingdom	Integrated Covid Hub North East	Wellcome Sanger Institute for the COVID-19 Genomics UK (COG-UK) Consortium	Integrated Covid Hub North East et al
EPI_ISL_4622218	England/NEWC-1F131E7/2021	2021-09-21	Europe	United Kingdom	Integrated Covid Hub North East	Wellcome Sanger Institute for the COVID-19 Genomics UK (COG-UK) Consortium	Integrated Covid Hub North East et al
EPI_ISL_4622232	England/NEWC-1F13202/2021	2021-09-21	Europe	United Kingdom	Integrated Covid Hub North East	Wellcome Sanger Institute for the COVID-19 Genomics UK (COG-UK) Consortium	Integrated Covid Hub North East et al
EPI_ISL_4621836	England/NEWC-1F13211/2021	2021-09-21	Europe	United Kingdom	Integrated Covid Hub North East	Wellcome Sanger Institute for the COVID-19 Genomics UK (COG-UK) Consortium	Integrated Covid Hub North East et al
EPI_ISL_4622012	England/NEWC-1F13220/2021	2021-09-21	Europe	United Kingdom	Integrated Covid Hub North East	Wellcome Sanger Institute for the COVID-19 Genomics UK (COG-UK) Consortium	Integrated Covid Hub North East et al
EPI_ISL_4622115	England/NEWC-1F1323F/2021	2021-09-21	Europe	United Kingdom	Integrated Covid Hub North East	Wellcome Sanger Institute for the COVID-19 Genomics UK (COG-UK) Consortium	Integrated Covid Hub North East et al
EPI_ISL_4621968	England/NEWC-1F1324E/2021	2021-09-21	Europe	United Kingdom	Integrated Covid Hub North East	Wellcome Sanger Institute for the COVID-19 Genomics UK (COG-UK) Consortium	Integrated Covid Hub North East et al
EPI_ISL_4621821	England/NEWC-1F1325D/2021	2021-09-21	Europe	United Kingdom	Integrated Covid Hub North East	Wellcome Sanger Institute for the COVID-19 Genomics UK (COG-UK) Consortium	Integrated Covid Hub North East et al
EPI_ISL_4622392	England/NEWC-1F1327B/2021	2021-09-21	Europe	United Kingdom	Integrated Covid Hub North East	Wellcome Sanger Institute for the COVID-19 Genomics UK (COG-UK) Consortium	Integrated Covid Hub North East et al
EPI_ISL_4621959	England/NEWC-1F1328A/2021	2021-09-21	Europe	United Kingdom	Integrated Covid Hub North East	Wellcome Sanger Institute for the COVID-19 Genomics UK (COG-UK) Consortium	Integrated Covid Hub North East et al
EPI_ISL_4622062	England/NEWC-1F13299/2021	2021-09-21	Europe	United Kingdom	Integrated Covid Hub North East	Wellcome Sanger Institute for the COVID-19 Genomics UK (COG-UK) Consortium	Integrated Covid Hub North East et al
EPI_ISL_4621940	England/NEWC-1F132A8/2021	2021-09-21	Europe	United Kingdom	Integrated Covid Hub North East	Wellcome Sanger Institute for the COVID-19 Genomics UK (COG-UK) Consortium	Integrated Covid Hub North East et al
EPI_ISL_4621902	England/NEWC-1F132B7/2021	2021-09-21	Europe	United Kingdom	Integrated Covid Hub North East	Wellcome Sanger Institute for the COVID-19 Genomics UK (COG-UK) Consortium	Integrated Covid Hub North East et al
EPI_ISL_4621894	England/NEWC-1F132D5/2021	2021-09-21	Europe	United Kingdom	Integrated Covid Hub North East	Wellcome Sanger Institute for the COVID-19 Genomics UK (COG-UK) Consortium	Integrated Covid Hub North East et al
EPI_ISL_4621798	England/NEWC-1F1331E/2021	2021-09-21	Europe	United Kingdom	Integrated Covid Hub North East	Wellcome Sanger Institute for the COVID-19 Genomics UK (COG-UK) Consortium	Integrated Covid Hub North East et al
EPI_ISL_4622467	England/NEWC-1F1333C/2021	2021-09-21	Europe	United Kingdom	Integrated Covid Hub North East	Wellcome Sanger Institute for the COVID-19 Genomics UK (COG-UK) Consortium	Integrated Covid Hub North East et al
EPI_ISL_4622454	England/NEWC-1F1334B/2021	2021-09-21	Europe	United Kingdom	Integrated Covid Hub North East	Wellcome Sanger Institute for the COVID-19 Genomics UK (COG-UK) Consortium	Integrated Covid Hub North East et al
EPI_ISL_4622009	England/NEWC-1F1335A/2021	2021-09-21	Europe	United Kingdom	Integrated Covid Hub North East	Wellcome Sanger Institute for the COVID-19 Genomics UK (COG-UK) Consortium	Integrated Covid Hub North East et al
EPI_ISL_4621953	England/NEWC-1F13369/2021	2021-09-21	Europe	United Kingdom	Integrated Covid Hub North East	Wellcome Sanger Institute for the COVID-19 Genomics UK (COG-UK) Consortium	Integrated Covid Hub North East et al
EPI_ISL_4622052	England/NEWC-1F13378/2021	2021-09-21	Europe	United Kingdom	Integrated Covid Hub North East	Wellcome Sanger Institute for the COVID-19 Genomics UK (COG-UK) Consortium	Integrated Covid Hub North East et al
EPI_ISL_4622420	England/NEWC-1F13387/2021	2021-09-21	Europe	United Kingdom	Integrated Covid Hub North East	Wellcome Sanger Institute for the COVID-19 Genomics UK (COG-UK) Consortium	Integrated Covid Hub North East et al
EPI_ISL_4622238	England/NEWC-1F13396/2021	2021-09-21	Europe	United Kingdom	Integrated Covid Hub North East	Wellcome Sanger Institute for the COVID-19 Genomics UK (COG-UK) Consortium	Integrated Covid Hub North East et al
EPI_ISL_4621910	England/NEWC-1F133E1/2021	2021-09-21	Europe	United Kingdom	Integrated Covid Hub North East	Wellcome Sanger Institute for the COVID-19 Genomics UK (COG-UK) Consortium	Integrated Covid Hub North East et al
EPI_ISL_4621999	England/NEWC-1F133F0/2021	2021-09-21	Europe	United Kingdom	Integrated Covid Hub North East	Wellcome Sanger Institute for the COVID-19 Genomics UK (COG-UK) Consortium	Integrated Covid Hub North East et al
EPI_ISL_4622292	England/NEWC-1F1340C/2021	2021-09-21	Europe	United Kingdom	Integrated Covid Hub North East	Wellcome Sanger Institute for the COVID-19 Genomics UK (COG-UK) Consortium	Integrated Covid Hub North East et al
EPI_ISL_4621896	England/NEWC-1F1342A/2021	2021-09-21	Europe	United Kingdom	Integrated Covid Hub North East	Wellcome Sanger Institute for the COVID-19 Genomics UK (COG-UK) Consortium	Integrated Covid Hub North East et al
EPI_ISL_4620606	England/NEWC-1F369C8/2021	2021-09-21	Europe	United Kingdom	Integrated Covid Hub North East	Wellcome Sanger Institute for the COVID-19 Genomics UK (COG-UK) Consortium	Integrated Covid Hub North East et al
EPI_ISL_4620718	England/NEWC-1F369D7/2021	2021-09-21	Europe	United Kingdom	Integrated Covid Hub North East	Wellcome Sanger Institute for the COVID-19 Genomics UK (COG-UK) Consortium	Integrated Covid Hub North East et al
EPI_ISL_4620714	England/NEWC-1F36A10/2021	2021-09-21	Europe	United Kingdom	Integrated Covid Hub North East	Wellcome Sanger Institute for the COVID-19 Genomics UK (COG-UK) Consortium	Integrated Covid Hub North East et al
EPI_ISL_4620943	England/NEWC-1F36A5C/2021	2021-09-23	Europe	United Kingdom	Integrated Covid Hub North East	Wellcome Sanger Institute for the COVID-19 Genomics UK (COG-UK) Consortium	Integrated Covid Hub North East et al
EPI_ISL_4620577	England/NEWC-1F36AF2/2021	2021-09-23	Europe	United Kingdom	Integrated Covid Hub North East	Wellcome Sanger Institute for the COVID-19 Genomics UK (COG-UK) Consortium	Integrated Covid Hub North East et al
EPI_ISL_4620834	England/NEWC-1F36B59/2021	2021-09-21	Europe	United Kingdom	Integrated Covid Hub North East	Wellcome Sanger Institute for the COVID-19 Genomics UK (COG-UK) Consortium	Integrated Covid Hub North East et al
EPI_ISL_4620602	England/NEWC-1F36B68/2021	2021-09-23	Europe	United Kingdom	Integrated Covid Hub North East	Wellcome Sanger Institute for the COVID-19 Genomics UK (COG-UK) Consortium	Integrated Covid Hub North East et al
EPI_ISL_4620942	England/NEWC-1F36B77/2021	2021-09-21	Europe	United Kingdom	Integrated Covid Hub North East	Wellcome Sanger Institute for the COVID-19 Genomics UK (COG-UK) Consortium	Integrated Covid Hub North East et al
EPI_ISL_4620859	England/NEWC-1F36B86/2021	2021-09-21	Europe	United Kingdom	Integrated Covid Hub North East	Wellcome Sanger Institute for the COVID-19 Genomics UK (COG-UK) Consortium	Integrated Covid Hub North East et al
EPI_ISL_4620899	England/NEWC-1F36BB3/2021	2021-09-21	Europe	United Kingdom	Integrated Covid Hub North East	Wellcome Sanger Institute for the COVID-19 Genomics UK (COG-UK) Consortium	Integrated Covid Hub North East et al
EPI_ISL_4620801	England/NEWC-1F36BE0/2021	2021-09-23	Europe	United Kingdom	Integrated Covid Hub North East	Wellcome Sanger Institute for the COVID-19 Genomics UK (COG-UK) Consortium	Integrated Covid Hub North East et al
EPI_ISL_4620740	England/NEWC-1F36BFF/2021	2021-09-21	Europe	United Kingdom	Integrated Covid Hub North East	Wellcome Sanger Institute for the COVID-19 Genomics UK (COG-UK) Consortium	Integrated Covid Hub North East et al
EPI_ISL_4620707	England/NEWC-1F36C29/2021	2021-09-21	Europe	United Kingdom	Integrated Covid Hub North East	Wellcome Sanger Institute for the COVID-19 Genomics UK (COG-UK) Consortium	Integrated Covid Hub North East et al
EPI_ISL_4620853	England/NEWC-1F36C47/2021	2021-09-21	Europe	United Kingdom	Integrated Covid Hub North East	Wellcome Sanger Institute for the COVID-19 Genomics UK (COG-UK) Consortium	Integrated Covid Hub North East et al
EPI_ISL_4620802	England/NEWC-1F36C74/2021	2021-09-21	Europe	United Kingdom	Integrated Covid Hub North East	Wellcome Sanger Institute for the COVID-19 Genomics UK (COG-UK) Consortium	Integrated Covid Hub North East et al
EPI_ISL_4620666	England/NEWC-1F36C83/2021	2021-09-21	Europe	United Kingdom	Integrated Covid Hub North East	Wellcome Sanger Institute for the COVID-19 Genomics UK (COG-UK) Consortium	Integrated Covid Hub North East et al
EPI_ISL_4620570	England/NEWC-1F36CB0/2021	2021-09-23	Europe	United Kingdom	Integrated Covid Hub North East	Wellcome Sanger Institute for the COVID-19 Genomics UK (COG-UK) Consortium	Integrated Covid Hub North East et al
EPI_ISL_4620949	England/NEWC-1F36CCF/2021	2021-09-21	Europe	United Kingdom	Integrated Covid Hub North East	Wellcome Sanger Institute for the COVID-19 Genomics UK (COG-UK) Consortium	Integrated Covid Hub North East et al
EPI_ISL_4620680	England/NEWC-1F36CDE/2021	2021-09-23	Europe	United Kingdom	Integrated Covid Hub North East	Wellcome Sanger Institute for the COVID-19 Genomics UK (COG-UK) Consortium	Integrated Covid Hub North East et al
EPI_ISL_4620890	England/NEWC-1F36CFC/2021	2021-09-21	Europe	United Kingdom	Integrated Covid Hub North East	Wellcome Sanger Institute for the COVID-19 Genomics UK (COG-UK) Consortium	Integrated Covid Hub North East et al
EPI_ISL_4620908	England/NEWC-1F36D26/2021	2021-09-21	Europe	United Kingdom	Integrated Covid Hub North East	Wellcome Sanger Institute for the COVID-19 Genomics UK (COG-UK) Consortium	Integrated Covid Hub North East et al
EPI_ISL_4620657	England/NEWC-1F36D53/2021	2021-09-21	Europe	United Kingdom	Integrated Covid Hub North East	Wellcome Sanger Institute for the COVID-19 Genomics UK (COG-UK) Consortium	Integrated Covid Hub North East et al
EPI_ISL_4620833	England/NEWC-1F36D71/2021	2021-09-21	Europe	United Kingdom	Integrated Covid Hub North East	Wellcome Sanger Institute for the COVID-19 Genomics UK (COG-UK) Consortium	Integrated Covid Hub North East et al
EPI_ISL_4620816	England/NEWC-1F36DBD/2021	2021-09-23	Europe	United Kingdom	Integrated Covid Hub North East	Wellcome Sanger Institute for the COVID-19 Genomics UK (COG-UK) Consortium	Integrated Covid Hub North East et al
EPI_ISL_4620965	England/NEWC-1F36DDB/2021	2021-09-23	Europe	United Kingdom	Integrated Covid Hub North East	Wellcome Sanger Institute for the COVID-19 Genomics UK (COG-UK) Consortium	Integrated Covid Hub North East et al
EPI_ISL_4620975	England/NEWC-1F36E05/2021	2021-09-23	Europe	United Kingdom	Integrated Covid Hub North East	Wellcome Sanger Institute for the COVID-19 Genomics UK (COG-UK) Consortium	Integrated Covid Hub North East et al
EPI_ISL_4620826	England/NEWC-1F36E14/2021	2021-09-21	Europe	United Kingdom	Integrated Covid Hub North East	Wellcome Sanger Institute for the COVID-19 Genomics UK (COG-UK) Consortium	Integrated Covid Hub North East et al
EPI_ISL_4620687	England/NEWC-1F36E41/2021	2021-09-21	Europe	United Kingdom	Integrated Covid Hub North East	Wellcome Sanger Institute for the COVID-19 Genomics UK (COG-UK) Consortium	Integrated Covid Hub North East et al
EPI_ISL_4620664	England/NEWC-1F37578/2021	2021-09-22	Europe	United Kingdom	Integrated Covid Hub North East	Wellcome Sanger Institute for the COVID-19 Genomics UK (COG-UK) Consortium	Integrated Covid Hub North East et al
EPI_ISL_4620344	England/NEWC-1F38146/2021	2021-09-22	Europe	United Kingdom	Integrated Covid Hub North East	Wellcome Sanger Institute for the COVID-19 Genomics UK (COG-UK) Consortium	Integrated Covid Hub North East et al
EPI_ISL_4620330	England/NEWC-1F38155/2021	2021-09-22	Europe	United Kingdom	Integrated Covid Hub North East	Wellcome Sanger Institute for the COVID-19 Genomics UK (COG-UK) Consortium	Integrated Covid Hub North East et al
EPI_ISL_4620390	England/NEWC-1F38173/2021	2021-09-22	Europe	United Kingdom	Integrated Covid Hub North East	Wellcome Sanger Institute for the COVID-19 Genomics UK (COG-UK) Consortium	Integrated Covid Hub North East et al
EPI_ISL_4620274	England/NEWC-1F381BF/2021	2021-09-22	Europe	United Kingdom	Integrated Covid Hub North East	Wellcome Sanger Institute for the COVID-19 Genomics UK (COG-UK) Consortium	Integrated Covid Hub North East et al
EPI_ISL_4620250	England/NEWC-1F381CE/2021	2021-09-22	Europe	United Kingdom	Integrated Covid Hub North East	Wellcome Sanger Institute for the COVID-19 Genomics UK (COG-UK) Consortium	Integrated Covid Hub North East et al
EPI_ISL_4620150	England/NEWC-1F381EC/2021	2021-09-22	Europe	United Kingdom	Integrated Covid Hub North East	Wellcome Sanger Institute for the COVID-19 Genomics UK (COG-UK) Consortium	Integrated Covid Hub North East et al
EPI_ISL_4620117	England/NEWC-1F381FB/2021	2021-09-22	Europe	United Kingdom	Integrated Covid Hub North East	Wellcome Sanger Institute for the COVID-19 Genomics UK (COG-UK) Consortium	Integrated Covid Hub North East et al
EPI_ISL_4620118	England/NEWC-1F38207/2021	2021-09-22	Europe	United Kingdom	Integrated Covid Hub North East	Wellcome Sanger Institute for the COVID-19 Genomics UK (COG-UK) Consortium	Integrated Covid Hub North East et al
EPI_ISL_4620458	England/NEWC-1F38225/2021	2021-09-22	Europe	United Kingdom	Integrated Covid Hub North East	Wellcome Sanger Institute for the COVID-19 Genomics UK (COG-UK) Consortium	Integrated Covid Hub North East et al
EPI_ISL_4620247	England/NEWC-1F38234/2021	2021-09-22	Europe	United Kingdom	Integrated Covid Hub North East	Wellcome Sanger Institute for the COVID-19 Genomics UK (COG-UK) Consortium	Integrated Covid Hub North East et al
EPI_ISL_4620422	England/NEWC-1F38243/2021	2021-09-22	Europe	United Kingdom	Integrated Covid Hub North East	Wellcome Sanger Institute for the COVID-19 Genomics UK (COG-UK) Consortium	Integrated Covid Hub North East et al
EPI_ISL_4620275	England/NEWC-1F38261/2021	2021-09-22	Europe	United Kingdom	Integrated Covid Hub North East	Wellcome Sanger Institute for the COVID-19 Genomics UK (COG-UK) Consortium	Integrated Covid Hub North East et al
EPI_ISL_4620115	England/NEWC-1F38270/2021	2021-09-22	Europe	United Kingdom	Integrated Covid Hub North East	Wellcome Sanger Institute for the COVID-19 Genomics UK (COG-UK) Consortium	Integrated Covid Hub North East et al
EPI_ISL_4620419	England/NEWC-1F3828F/2021	2021-09-22	Europe	United Kingdom	Integrated Covid Hub North East	Wellcome Sanger Institute for the COVID-19 Genomics UK (COG-UK) Consortium	Integrated Covid Hub North East et al
EPI_ISL_4620286	England/NEWC-1F3829E/2021	2021-09-22	Europe	United Kingdom	Integrated Covid Hub North East	Wellcome Sanger Institute for the COVID-19 Genomics UK (COG-UK) Consortium	Integrated Covid Hub North East et al
EPI_ISL_4620374	England/NEWC-1F382AD/2021	2021-09-22	Europe	United Kingdom	Integrated Covid Hub North East	Wellcome Sanger Institute for the COVID-19 Genomics UK (COG-UK) Consortium	Integrated Covid Hub North East et al
EPI_ISL_4620459	England/NEWC-1F382BC/2021	2021-09-22	Europe	United Kingdom	Integrated Covid Hub North East	Wellcome Sanger Institute for the COVID-19 Genomics UK (COG-UK) Consortium	Integrated Covid Hub North East et al
EPI_ISL_4620134	England/NEWC-1F382DA/2021	2021-09-22	Europe	United Kingdom	Integrated Covid Hub North East	Wellcome Sanger Institute for the COVID-19 Genomics UK (COG-UK) Consortium	Integrated Covid Hub North East et al
EPI_ISL_4620423	England/NEWC-1F38304/2021	2021-09-22	Europe	United Kingdom	Integrated Covid Hub North East	Wellcome Sanger Institute for the COVID-19 Genomics UK (COG-UK) Consortium	Integrated Covid Hub North East et al
EPI_ISL_4620114	England/NEWC-1F38313/2021	2021-09-22	Europe	United Kingdom	Integrated Covid Hub North East	Wellcome Sanger Institute for the COVID-19 Genomics UK (COG-UK) Consortium	Integrated Covid Hub North East et al
EPI_ISL_4620121	England/NEWC-1F38322/2021	2021-09-22	Europe	United Kingdom	Integrated Covid Hub North East	Wellcome Sanger Institute for the COVID-19 Genomics UK (COG-UK) Consortium	Integrated Covid Hub North East et al
EPI_ISL_4620299	England/NEWC-1F38331/2021	2021-09-22	Europe	United Kingdom	Integrated Covid Hub North East	Wellcome Sanger Institute for the COVID-19 Genomics UK (COG-UK) Consortium	Integrated Covid Hub North East et al
EPI_ISL_4620224	England/NEWC-1F38340/2021	2021-09-22	Europe	United Kingdom	Integrated Covid Hub North East	Wellcome Sanger Institute for the COVID-19 Genomics UK (COG-UK) Consortium	Integrated Covid Hub North East et al
EPI_ISL_4620225	England/NEWC-1F3835F/2021	2021-09-22	Europe	United Kingdom	Integrated Covid Hub North East	Wellcome Sanger Institute for the COVID-19 Genomics UK (COG-UK) Consortium	Integrated Covid Hub North East et al
EPI_ISL_4620158	England/NEWC-1F3836E/2021	2021-09-22	Europe	United Kingdom	Integrated Covid Hub North East	Wellcome Sanger Institute for the COVID-19 Genomics UK (COG-UK) Consortium	Integrated Covid Hub North East et al
EPI_ISL_4620279	England/NEWC-1F3837D/2021	2021-09-22	Europe	United Kingdom	Integrated Covid Hub North East	Wellcome Sanger Institute for the COVID-19 Genomics UK (COG-UK) Consortium	Integrated Covid Hub North East et al
EPI_ISL_4620391	England/NEWC-1F3838C/2021	2021-09-22	Europe	United Kingdom	Integrated Covid Hub North East	Wellcome Sanger Institute for the COVID-19 Genomics UK (COG-UK) Consortium	Integrated Covid Hub North East et al
EPI_ISL_4620445	England/NEWC-1F3839B/2021	2021-09-22	Europe	United Kingdom	Integrated Covid Hub North East	Wellcome Sanger Institute for the COVID-19 Genomics UK (COG-UK) Consortium	Integrated Covid Hub North East et al
EPI_ISL_4620315	England/NEWC-1F383AA/2021	2021-09-22	Europe	United Kingdom	Integrated Covid Hub North East	Wellcome Sanger Institute for the COVID-19 Genomics UK (COG-UK) Consortium	Integrated Covid Hub North East et al
EPI_ISL_4620291	England/NEWC-1F383C8/2021	2021-09-22	Europe	United Kingdom	Integrated Covid Hub North East	Wellcome Sanger Institute for the COVID-19 Genomics UK (COG-UK) Consortium	Integrated Covid Hub North East et al
EPI_ISL_4620162	England/NEWC-1F383E6/2021	2021-09-22	Europe	United Kingdom	Integrated Covid Hub North East	Wellcome Sanger Institute for the COVID-19 Genomics UK (COG-UK) Consortium	Integrated Covid Hub North East et al
EPI_ISL_4620386	England/NEWC-1F383F5/2021	2021-09-22	Europe	United Kingdom	Integrated Covid Hub North East	Wellcome Sanger Institute for the COVID-19 Genomics UK (COG-UK) Consortium	Integrated Covid Hub North East et al
EPI_ISL_4620404	England/NEWC-1F38401/2021	2021-09-22	Europe	United Kingdom	Integrated Covid Hub North East	Wellcome Sanger Institute for the COVID-19 Genomics UK (COG-UK) Consortium	Integrated Covid Hub North East et al
EPI_ISL_4620420	England/NEWC-1F38410/2021	2021-09-22	Europe	United Kingdom	Integrated Covid Hub North East	Wellcome Sanger Institute for the COVID-19 Genomics UK (COG-UK) Consortium	Integrated Covid Hub North East et al
EPI_ISL_4620651	England/NEWC-1F392F7/2021	2021-09-21	Europe	United Kingdom	Integrated Covid Hub North East	Wellcome Sanger Institute for the COVID-19 Genomics UK (COG-UK) Consortium	Integrated Covid Hub North East et al
EPI_ISL_4620771	England/NEWC-1F39303/2021	2021-09-21	Europe	United Kingdom	Integrated Covid Hub North East	Wellcome Sanger Institute for the COVID-19 Genomics UK (COG-UK) Consortium	Integrated Covid Hub North East et al
EPI_ISL_4620641	England/NEWC-1F39321/2021	2021-09-21	Europe	United Kingdom	Integrated Covid Hub North East	Wellcome Sanger Institute for the COVID-19 Genomics UK (COG-UK) Consortium	Integrated Covid Hub North East et al
EPI_ISL_4620562	England/NEWC-1F3934F/2021	2021-09-21	Europe	United Kingdom	Integrated Covid Hub North East	Wellcome Sanger Institute for the COVID-19 Genomics UK (COG-UK) Consortium	Integrated Covid Hub North East et al
EPI_ISL_4620627	England/NEWC-1F3936D/2021	2021-09-21	Europe	United Kingdom	Integrated Covid Hub North East	Wellcome Sanger Institute for the COVID-19 Genomics UK (COG-UK) Consortium	Integrated Covid Hub North East et al
EPI_ISL_4620615	England/NEWC-1F3937C/2021	2021-09-21	Europe	United Kingdom	Integrated Covid Hub North East	Wellcome Sanger Institute for the COVID-19 Genomics UK (COG-UK) Consortium	Integrated Covid Hub North East et al
EPI_ISL_4620571	England/NEWC-1F3939A/2021	2021-09-20	Europe	United Kingdom	Integrated Covid Hub North East	Wellcome Sanger Institute for the COVID-19 Genomics UK (COG-UK) Consortium	Integrated Covid Hub North East et al
EPI_ISL_4620810	England/NEWC-1F393B8/2021	2021-09-23	Europe	United Kingdom	Integrated Covid Hub North East	Wellcome Sanger Institute for the COVID-19 Genomics UK (COG-UK) Consortium	Integrated Covid Hub North East et al
EPI_ISL_4620691	England/NEWC-1F3941F/2021	2021-09-21	Europe	United Kingdom	Integrated Covid Hub North East	Wellcome Sanger Institute for the COVID-19 Genomics UK (COG-UK) Consortium	Integrated Covid Hub North East et al
EPI_ISL_4620937	England/NEWC-1F3944C/2021	2021-09-23	Europe	United Kingdom	Integrated Covid Hub North East	Wellcome Sanger Institute for the COVID-19 Genomics UK (COG-UK) Consortium	Integrated Covid Hub North East et al
EPI_ISL_4620976	England/NEWC-1F39488/2021	2021-09-22	Europe	United Kingdom	Integrated Covid Hub North East	Wellcome Sanger Institute for the COVID-19 Genomics UK (COG-UK) Consortium	Integrated Covid Hub North East et al
EPI_ISL_4736453	England/NEWC-1F394A6/2021	2021-09-21	Europe	United Kingdom	Integrated Covid Hub North East	Wellcome Sanger Institute for the COVID-19 Genomics UK (COG-UK) Consortium	Integrated Covid Hub North East et al
EPI_ISL_4620679	England/NEWC-1F394B5/2021	2021-09-21	Europe	United Kingdom	Integrated Covid Hub North East	Wellcome Sanger Institute for the COVID-19 Genomics UK (COG-UK) Consortium	Integrated Covid Hub North East et al
EPI_ISL_4620873	England/NEWC-1F394C4/2021	2021-09-21	Europe	United Kingdom	Integrated Covid Hub North East	Wellcome Sanger Institute for the COVID-19 Genomics UK (COG-UK) Consortium	Integrated Covid Hub North East et al
EPI_ISL_4620658	England/NEWC-1F3950D/2021	2021-09-22	Europe	United Kingdom	Integrated Covid Hub North East	Wellcome Sanger Institute for the COVID-19 Genomics UK (COG-UK) Consortium	Integrated Covid Hub North East et al
EPI_ISL_4620918	England/NEWC-1F3953A/2021	2021-09-23	Europe	United Kingdom	Integrated Covid Hub North East	Wellcome Sanger Institute for the COVID-19 Genomics UK (COG-UK) Consortium	Integrated Covid Hub North East et al
EPI_ISL_4620699	England/NEWC-1F39549/2021	2021-09-24	Europe	United Kingdom	Integrated Covid Hub North East	Wellcome Sanger Institute for the COVID-19 Genomics UK (COG-UK) Consortium	Integrated Covid Hub North East et al
EPI_ISL_4620845	England/NEWC-1F39567/2021	2021-09-22	Europe	United Kingdom	Integrated Covid Hub North East	Wellcome Sanger Institute for the COVID-19 Genomics UK (COG-UK) Consortium	Integrated Covid Hub North East et al
EPI_ISL_4620879	England/NEWC-1F39594/2021	2021-09-22	Europe	United Kingdom	Integrated Covid Hub North East	Wellcome Sanger Institute for the COVID-19 Genomics UK (COG-UK) Consortium	Integrated Covid Hub North East et al
EPI_ISL_4620586	England/NEWC-1F395C1/2021	2021-09-21	Europe	United Kingdom	Integrated Covid Hub North East	Wellcome Sanger Institute for the COVID-19 Genomics UK (COG-UK) Consortium	Integrated Covid Hub North East et al
EPI_ISL_4620858	England/NEWC-1F395D0/2021	2021-09-21	Europe	United Kingdom	Integrated Covid Hub North East	Wellcome Sanger Institute for the COVID-19 Genomics UK (COG-UK) Consortium	Integrated Covid Hub North East et al
EPI_ISL_4620670	England/NEWC-1F39637/2021	2021-09-21	Europe	United Kingdom	Integrated Covid Hub North East	Wellcome Sanger Institute for the COVID-19 Genomics UK (COG-UK) Consortium	Integrated Covid Hub North East et al
EPI_ISL_4620578	England/NEWC-1F39655/2021	2021-09-21	Europe	United Kingdom	Integrated Covid Hub North East	Wellcome Sanger Institute for the COVID-19 Genomics UK (COG-UK) Consortium	Integrated Covid Hub North East et al
EPI_ISL_4620663	England/NEWC-1F39664/2021	2021-09-22	Europe	United Kingdom	Integrated Covid Hub North East	Wellcome Sanger Institute for the COVID-19 Genomics UK (COG-UK) Consortium	Integrated Covid Hub North East et al
EPI_ISL_4620725	England/NEWC-1F39673/2021	2021-09-23	Europe	United Kingdom	Integrated Covid Hub North East	Wellcome Sanger Institute for the COVID-19 Genomics UK (COG-UK) Consortium	Integrated Covid Hub North East et al
EPI_ISL_4621005	England/NEWC-1F39682/2021	2021-09-21	Europe	United Kingdom	Integrated Covid Hub North East	Wellcome Sanger Institute for the COVID-19 Genomics UK (COG-UK) Consortium	Integrated Covid Hub North East et al
EPI_ISL_4620626	England/NEWC-1F39691/2021	2021-09-21	Europe	United Kingdom	Integrated Covid Hub North East	Wellcome Sanger Institute for the COVID-19 Genomics UK (COG-UK) Consortium	Integrated Covid Hub North East et al
EPI_ISL_4620987	England/NEWC-1F396CE/2021	2021-09-19	Europe	United Kingdom	Integrated Covid Hub North East	Wellcome Sanger Institute for the COVID-19 Genomics UK (COG-UK) Consortium	Integrated Covid Hub North East et al
EPI_ISL_4620815	England/NEWC-1F396FB/2021	2021-09-22	Europe	United Kingdom	Integrated Covid Hub North East	Wellcome Sanger Institute for the COVID-19 Genomics UK (COG-UK) Consortium	Integrated Covid Hub North East et al
EPI_ISL_4620957	England/NEWC-1F39716/2021	2021-09-22	Europe	United Kingdom	Integrated Covid Hub North East	Wellcome Sanger Institute for the COVID-19 Genomics UK (COG-UK) Consortium	Integrated Covid Hub North East et al
EPI_ISL_4620867	England/NEWC-1F3979E/2021	2021-09-21	Europe	United Kingdom	Integrated Covid Hub North East	Wellcome Sanger Institute for the COVID-19 Genomics UK (COG-UK) Consortium	Integrated Covid Hub North East et al
EPI_ISL_4620779	England/NEWC-1F397E9/2021	2021-09-21	Europe	United Kingdom	Integrated Covid Hub North East	Wellcome Sanger Institute for the COVID-19 Genomics UK (COG-UK) Consortium	Integrated Covid Hub North East et al
EPI_ISL_4620880	England/NEWC-1F39804/2021	2021-09-20	Europe	United Kingdom	Integrated Covid Hub North East	Wellcome Sanger Institute for the COVID-19 Genomics UK (COG-UK) Consortium	Integrated Covid Hub North East et al
EPI_ISL_4620795	England/NEWC-1F39813/2021	2021-09-20	Europe	United Kingdom	Integrated Covid Hub North East	Wellcome Sanger Institute for the COVID-19 Genomics UK (COG-UK) Consortium	Integrated Covid Hub North East et al
EPI_ISL_4620614	England/NEWC-1F39822/2021	2021-09-23	Europe	United Kingdom	Integrated Covid Hub North East	Wellcome Sanger Institute for the COVID-19 Genomics UK (COG-UK) Consortium	Integrated Covid Hub North East et al
EPI_ISL_4620852	England/NEWC-1F3987D/2021	2021-09-22	Europe	United Kingdom	Integrated Covid Hub North East	Wellcome Sanger Institute for the COVID-19 Genomics UK (COG-UK) Consortium	Integrated Covid Hub North East et al
EPI_ISL_4620832	England/NEWC-1F3989B/2021	2021-09-22	Europe	United Kingdom	Integrated Covid Hub North East	Wellcome Sanger Institute for the COVID-19 Genomics UK (COG-UK) Consortium	Integrated Covid Hub North East et al
EPI_ISL_4621234	England/NEWC-1F3C1F7/2021	2021-09-22	Europe	United Kingdom	Integrated Covid Hub North East	Wellcome Sanger Institute for the COVID-19 Genomics UK (COG-UK) Consortium	Integrated Covid Hub North East et al
EPI_ISL_4621195	England/NEWC-1F3C230/2021	2021-09-23	Europe	United Kingdom	Integrated Covid Hub North East	Wellcome Sanger Institute for the COVID-19 Genomics UK (COG-UK) Consortium	Integrated Covid Hub North East et al
EPI_ISL_4621065	England/NEWC-1F3C24F/2021	2021-09-23	Europe	United Kingdom	Integrated Covid Hub North East	Wellcome Sanger Institute for the COVID-19 Genomics UK (COG-UK) Consortium	Integrated Covid Hub North East et al
EPI_ISL_4736456	England/NEWC-1F3C26D/2021	2021-09-23	Europe	United Kingdom	Integrated Covid Hub North East	Wellcome Sanger Institute for the COVID-19 Genomics UK (COG-UK) Consortium	Integrated Covid Hub North East et al
EPI_ISL_4621245	England/NEWC-1F3C27C/2021	2021-09-20	Europe	United Kingdom	Integrated Covid Hub North East	Wellcome Sanger Institute for the COVID-19 Genomics UK (COG-UK) Consortium	Integrated Covid Hub North East et al
EPI_ISL_4621186	England/NEWC-1F3C29A/2021	2021-09-21	Europe	United Kingdom	Integrated Covid Hub North East	Wellcome Sanger Institute for the COVID-19 Genomics UK (COG-UK) Consortium	Integrated Covid Hub North East et al
EPI_ISL_4621132	England/NEWC-1F3C2B8/2021	2021-09-23	Europe	United Kingdom	Integrated Covid Hub North East	Wellcome Sanger Institute for the COVID-19 Genomics UK (COG-UK) Consortium	Integrated Covid Hub North East et al
EPI_ISL_4621134	England/NEWC-1F3C2D6/2021	2021-09-23	Europe	United Kingdom	Integrated Covid Hub North East	Wellcome Sanger Institute for the COVID-19 Genomics UK (COG-UK) Consortium	Integrated Covid Hub North East et al
EPI_ISL_4621100	England/NEWC-1F3C2E5/2021	2021-09-23	Europe	United Kingdom	Integrated Covid Hub North East	Wellcome Sanger Institute for the COVID-19 Genomics UK (COG-UK) Consortium	Integrated Covid Hub North East et al
EPI_ISL_4621242	England/NEWC-1F3C33D/2021	2021-09-23	Europe	United Kingdom	Integrated Covid Hub North East	Wellcome Sanger Institute for the COVID-19 Genomics UK (COG-UK) Consortium	Integrated Covid Hub North East et al
EPI_ISL_4621201	England/NEWC-1F3C35B/2021	2021-09-20	Europe	United Kingdom	Integrated Covid Hub North East	Wellcome Sanger Institute for the COVID-19 Genomics UK (COG-UK) Consortium	Integrated Covid Hub North East et al
EPI_ISL_4621243	England/NEWC-1F3C388/2021	2021-09-23	Europe	United Kingdom	Integrated Covid Hub North East	Wellcome Sanger Institute for the COVID-19 Genomics UK (COG-UK) Consortium	Integrated Covid Hub North East et al
EPI_ISL_4621228	England/NEWC-1F3C3D3/2021	2021-09-23	Europe	United Kingdom	Integrated Covid Hub North East	Wellcome Sanger Institute for the COVID-19 Genomics UK (COG-UK) Consortium	Integrated Covid Hub North East et al
EPI_ISL_4621102	England/NEWC-1F3C467/2021	2021-09-23	Europe	United Kingdom	Integrated Covid Hub North East	Wellcome Sanger Institute for the COVID-19 Genomics UK (COG-UK) Consortium	Integrated Covid Hub North East et al
EPI_ISL_4621115	England/NEWC-1F3C485/2021	2021-09-21	Europe	United Kingdom	Integrated Covid Hub North East	Wellcome Sanger Institute for the COVID-19 Genomics UK (COG-UK) Consortium	Integrated Covid Hub North East et al
EPI_ISL_4621144	England/NEWC-1F3C4A3/2021	2021-09-20	Europe	United Kingdom	Integrated Covid Hub North East	Wellcome Sanger Institute for the COVID-19 Genomics UK (COG-UK) Consortium	Integrated Covid Hub North East et al
EPI_ISL_4621076	England/NEWC-1F3C4D0/2021	2021-09-23	Europe	United Kingdom	Integrated Covid Hub North East	Wellcome Sanger Institute for the COVID-19 Genomics UK (COG-UK) Consortium	Integrated Covid Hub North East et al
EPI_ISL_4621078	England/NEWC-1F3C4EF/2021	2021-09-21	Europe	United Kingdom	Integrated Covid Hub North East	Wellcome Sanger Institute for the COVID-19 Genomics UK (COG-UK) Consortium	Integrated Covid Hub North East et al
EPI_ISL_4621157	England/NEWC-1F3C50A/2021	2021-09-21	Europe	United Kingdom	Integrated Covid Hub North East	Wellcome Sanger Institute for the COVID-19 Genomics UK (COG-UK) Consortium	Integrated Covid Hub North East et al
EPI_ISL_4621247	England/NEWC-1F3C519/2021	2021-09-21	Europe	United Kingdom	Integrated Covid Hub North East	Wellcome Sanger Institute for the COVID-19 Genomics UK (COG-UK) Consortium	Integrated Covid Hub North East et al
EPI_ISL_4621059	England/NEWC-1F3C528/2021	2021-09-23	Europe	United Kingdom	Integrated Covid Hub North East	Wellcome Sanger Institute for the COVID-19 Genomics UK (COG-UK) Consortium	Integrated Covid Hub North East et al
EPI_ISL_4621093	England/NEWC-1F3C555/2021	2021-09-23	Europe	United Kingdom	Integrated Covid Hub North East	Wellcome Sanger Institute for the COVID-19 Genomics UK (COG-UK) Consortium	Integrated Covid Hub North East et al
EPI_ISL_4621123	England/NEWC-1F3C573/2021	2021-09-21	Europe	United Kingdom	Integrated Covid Hub North East	Wellcome Sanger Institute for the COVID-19 Genomics UK (COG-UK) Consortium	Integrated Covid Hub North East et al
EPI_ISL_4621221	England/NEWC-1F3C582/2021	2021-09-21	Europe	United Kingdom	Integrated Covid Hub North East	Wellcome Sanger Institute for the COVID-19 Genomics UK (COG-UK) Consortium	Integrated Covid Hub North East et al
EPI_ISL_4621094	England/NEWC-1F3C5A0/2021	2021-09-21	Europe	United Kingdom	Integrated Covid Hub North East	Wellcome Sanger Institute for the COVID-19 Genomics UK (COG-UK) Consortium	Integrated Covid Hub North East et al
EPI_ISL_4621179	England/NEWC-1F3C5BF/2021	2021-09-23	Europe	United Kingdom	Integrated Covid Hub North East	Wellcome Sanger Institute for the COVID-19 Genomics UK (COG-UK) Consortium	Integrated Covid Hub North East et al
EPI_ISL_4621172	England/NEWC-1F3C670/2021	2021-09-21	Europe	United Kingdom	Integrated Covid Hub North East	Wellcome Sanger Institute for the COVID-19 Genomics UK (COG-UK) Consortium	Integrated Covid Hub North East et al
EPI_ISL_4621189	England/NEWC-1F3C68F/2021	2021-09-23	Europe	United Kingdom	Integrated Covid Hub North East	Wellcome Sanger Institute for the COVID-19 Genomics UK (COG-UK) Consortium	Integrated Covid Hub North East et al
EPI_ISL_4621048	England/NEWC-1F3C69E/2021	2021-09-21	Europe	United Kingdom	Integrated Covid Hub North East	Wellcome Sanger Institute for the COVID-19 Genomics UK (COG-UK) Consortium	Integrated Covid Hub North East et al
EPI_ISL_4621088	England/NEWC-1F3C6BC/2021	2021-09-21	Europe	United Kingdom	Integrated Covid Hub North East	Wellcome Sanger Institute for the COVID-19 Genomics UK (COG-UK) Consortium	Integrated Covid Hub North East et al
EPI_ISL_4621077	England/NEWC-1F3C6DA/2021	2021-09-21	Europe	United Kingdom	Integrated Covid Hub North East	Wellcome Sanger Institute for the COVID-19 Genomics UK (COG-UK) Consortium	Integrated Covid Hub North East et al
EPI_ISL_4736457	England/NEWC-1F3C6F8/2021	2021-09-21	Europe	United Kingdom	Integrated Covid Hub North East	Wellcome Sanger Institute for the COVID-19 Genomics UK (COG-UK) Consortium	Integrated Covid Hub North East et al
EPI_ISL_4621248	England/NEWC-1F3C722/2021	2021-09-23	Europe	United Kingdom	Integrated Covid Hub North East	Wellcome Sanger Institute for the COVID-19 Genomics UK (COG-UK) Consortium	Integrated Covid Hub North East et al
EPI_ISL_4621154	England/NEWC-1F3C731/2021	2021-09-19	Europe	United Kingdom	Integrated Covid Hub North East	Wellcome Sanger Institute for the COVID-19 Genomics UK (COG-UK) Consortium	Integrated Covid Hub North East et al
EPI_ISL_4621244	England/NEWC-1F3C740/2021	2021-09-21	Europe	United Kingdom	Integrated Covid Hub North East	Wellcome Sanger Institute for the COVID-19 Genomics UK (COG-UK) Consortium	Integrated Covid Hub North East et al
EPI_ISL_4621200	England/NEWC-1F3C79B/2021	2021-09-21	Europe	United Kingdom	Integrated Covid Hub North East	Wellcome Sanger Institute for the COVID-19 Genomics UK (COG-UK) Consortium	Integrated Covid Hub North East et al
EPI_ISL_4621064	England/NEWC-1F3C7B9/2021	2021-09-23	Europe	United Kingdom	Integrated Covid Hub North East	Wellcome Sanger Institute for the COVID-19 Genomics UK (COG-UK) Consortium	Integrated Covid Hub North East et al
EPI_ISL_4620181	England/NEWC-1F3C7C8/2021	2021-09-23	Europe	United Kingdom	Integrated Covid Hub North East	Wellcome Sanger Institute for the COVID-19 Genomics UK (COG-UK) Consortium	Integrated Covid Hub North East et al
EPI_ISL_4620259	England/NEWC-1F3C7D7/2021	2021-09-21	Europe	United Kingdom	Integrated Covid Hub North East	Wellcome Sanger Institute for the COVID-19 Genomics UK (COG-UK) Consortium	Integrated Covid Hub North East et al
EPI_ISL_4620451	England/NEWC-1F3C801/2021	2021-09-23	Europe	United Kingdom	Integrated Covid Hub North East	Wellcome Sanger Institute for the COVID-19 Genomics UK (COG-UK) Consortium	Integrated Covid Hub North East et al
EPI_ISL_4620469	England/NEWC-1F3C810/2021	2021-09-23	Europe	United Kingdom	Integrated Covid Hub North East	Wellcome Sanger Institute for the COVID-19 Genomics UK (COG-UK) Consortium	Integrated Covid Hub North East et al
EPI_ISL_4620397	England/NEWC-1F3C82F/2021	2021-09-21	Europe	United Kingdom	Integrated Covid Hub North East	Wellcome Sanger Institute for the COVID-19 Genomics UK (COG-UK) Consortium	Integrated Covid Hub North East et al
EPI_ISL_4620298	England/NEWC-1F3C83E/2021	2021-09-23	Europe	United Kingdom	Integrated Covid Hub North East	Wellcome Sanger Institute for the COVID-19 Genomics UK (COG-UK) Consortium	Integrated Covid Hub North East et al
EPI_ISL_4620303	England/NEWC-1F3C84D/2021	2021-09-21	Europe	United Kingdom	Integrated Covid Hub North East	Wellcome Sanger Institute for the COVID-19 Genomics UK (COG-UK) Consortium	Integrated Covid Hub North East et al
EPI_ISL_4620466	England/NEWC-1F3C85C/2021	2021-09-21	Europe	United Kingdom	Integrated Covid Hub North East	Wellcome Sanger Institute for the COVID-19 Genomics UK (COG-UK) Consortium	Integrated Covid Hub North East et al
EPI_ISL_4620290	England/NEWC-1F3C889/2021	2021-09-23	Europe	United Kingdom	Integrated Covid Hub North East	Wellcome Sanger Institute for the COVID-19 Genomics UK (COG-UK) Consortium	Integrated Covid Hub North East et al
EPI_ISL_4620116	England/NEWC-1F3C898/2021	2021-09-23	Europe	United Kingdom	Integrated Covid Hub North East	Wellcome Sanger Institute for the COVID-19 Genomics UK (COG-UK) Consortium	Integrated Covid Hub North East et al
EPI_ISL_4620405	England/NEWC-1F3C8B6/2021	2021-09-23	Europe	United Kingdom	Integrated Covid Hub North East	Wellcome Sanger Institute for the COVID-19 Genomics UK (COG-UK) Consortium	Integrated Covid Hub North East et al
EPI_ISL_4620157	England/NEWC-1F3C8D4/2021	2021-09-22	Europe	United Kingdom	Integrated Covid Hub North East	Wellcome Sanger Institute for the COVID-19 Genomics UK (COG-UK) Consortium	Integrated Covid Hub North East et al
EPI_ISL_4620338	England/NEWC-1F3C8E3/2021	2021-09-23	Europe	United Kingdom	Integrated Covid Hub North East	Wellcome Sanger Institute for the COVID-19 Genomics UK (COG-UK) Consortium	Integrated Covid Hub North East et al
EPI_ISL_4620378	England/NEWC-1F3C91D/2021	2021-09-23	Europe	United Kingdom	Integrated Covid Hub North East	Wellcome Sanger Institute for the COVID-19 Genomics UK (COG-UK) Consortium	Integrated Covid Hub North East et al
EPI_ISL_4620260	England/NEWC-1F3C959/2021	2021-09-21	Europe	United Kingdom	Integrated Covid Hub North East	Wellcome Sanger Institute for the COVID-19 Genomics UK (COG-UK) Consortium	Integrated Covid Hub North East et al
EPI_ISL_4620347	England/NEWC-1F3C968/2021	2021-09-23	Europe	United Kingdom	Integrated Covid Hub North East	Wellcome Sanger Institute for the COVID-19 Genomics UK (COG-UK) Consortium	Integrated Covid Hub North East et al
EPI_ISL_4620484	England/NEWC-1F3C986/2021	2021-09-21	Europe	United Kingdom	Integrated Covid Hub North East	Wellcome Sanger Institute for the COVID-19 Genomics UK (COG-UK) Consortium	Integrated Covid Hub North East et al
EPI_ISL_4620180	England/NEWC-1F3C9A4/2021	2021-09-21	Europe	United Kingdom	Integrated Covid Hub North East	Wellcome Sanger Institute for the COVID-19 Genomics UK (COG-UK) Consortium	Integrated Covid Hub North East et al
EPI_ISL_4620195	England/NEWC-1F3C9B3/2021	2021-09-23	Europe	United Kingdom	Integrated Covid Hub North East	Wellcome Sanger Institute for the COVID-19 Genomics UK (COG-UK) Consortium	Integrated Covid Hub North East et al
EPI_ISL_4620348	England/NEWC-1F3C9D1/2021	2021-09-23	Europe	United Kingdom	Integrated Covid Hub North East	Wellcome Sanger Institute for the COVID-19 Genomics UK (COG-UK) Consortium	Integrated Covid Hub North East et al
EPI_ISL_4620398	England/NEWC-1F3C9FF/2021	2021-09-21	Europe	United Kingdom	Integrated Covid Hub North East	Wellcome Sanger Institute for the COVID-19 Genomics UK (COG-UK) Consortium	Integrated Covid Hub North East et al
EPI_ISL_4620246	England/NEWC-1F3CA0B/2021	2021-09-23	Europe	United Kingdom	Integrated Covid Hub North East	Wellcome Sanger Institute for the COVID-19 Genomics UK (COG-UK) Consortium	Integrated Covid Hub North East et al
EPI_ISL_4620204	England/NEWC-1F3CA1A/2021	2021-09-21	Europe	United Kingdom	Integrated Covid Hub North East	Wellcome Sanger Institute for the COVID-19 Genomics UK (COG-UK) Consortium	Integrated Covid Hub North East et al
EPI_ISL_4620481	England/NEWC-1F3CA47/2021	2021-09-23	Europe	United Kingdom	Integrated Covid Hub North East	Wellcome Sanger Institute for the COVID-19 Genomics UK (COG-UK) Consortium	Integrated Covid Hub North East et al
EPI_ISL_4620465	England/NEWC-1F3CA83/2021	2021-09-20	Europe	United Kingdom	Integrated Covid Hub North East	Wellcome Sanger Institute for the COVID-19 Genomics UK (COG-UK) Consortium	Integrated Covid Hub North East et al
EPI_ISL_4620126	England/NEWC-1F3CA92/2021	2021-09-23	Europe	United Kingdom	Integrated Covid Hub North East	Wellcome Sanger Institute for the COVID-19 Genomics UK (COG-UK) Consortium	Integrated Covid Hub North East et al
EPI_ISL_4620161	England/NEWC-1F3CAA1/2021	2021-09-23	Europe	United Kingdom	Integrated Covid Hub North East	Wellcome Sanger Institute for the COVID-19 Genomics UK (COG-UK) Consortium	Integrated Covid Hub North East et al
EPI_ISL_4620322	England/NEWC-1F3CAB0/2021	2021-09-21	Europe	United Kingdom	Integrated Covid Hub North East	Wellcome Sanger Institute for the COVID-19 Genomics UK (COG-UK) Consortium	Integrated Covid Hub North East et al
EPI_ISL_4620379	England/NEWC-1F3CACF/2021	2021-09-23	Europe	United Kingdom	Integrated Covid Hub North East	Wellcome Sanger Institute for the COVID-19 Genomics UK (COG-UK) Consortium	Integrated Covid Hub North East et al
EPI_ISL_4620358	England/NEWC-1F3CB08/2021	2021-09-21	Europe	United Kingdom	Integrated Covid Hub North East	Wellcome Sanger Institute for the COVID-19 Genomics UK (COG-UK) Consortium	Integrated Covid Hub North East et al
EPI_ISL_4620310	England/NEWC-1F3CB17/2021	2021-09-23	Europe	United Kingdom	Integrated Covid Hub North East	Wellcome Sanger Institute for the COVID-19 Genomics UK (COG-UK) Consortium	Integrated Covid Hub North East et al
EPI_ISL_4620449	England/NEWC-1F3CB26/2021	2021-09-23	Europe	United Kingdom	Integrated Covid Hub North East	Wellcome Sanger Institute for the COVID-19 Genomics UK (COG-UK) Consortium	Integrated Covid Hub North East et al
EPI_ISL_4620304	England/NEWC-1F3CB35/2021	2021-09-23	Europe	United Kingdom	Integrated Covid Hub North East	Wellcome Sanger Institute for the COVID-19 Genomics UK (COG-UK) Consortium	Integrated Covid Hub North East et al
EPI_ISL_4620215	England/NEWC-1F3CB44/2021	2021-09-23	Europe	United Kingdom	Integrated Covid Hub North East	Wellcome Sanger Institute for the COVID-19 Genomics UK (COG-UK) Consortium	Integrated Covid Hub North East et al
EPI_ISL_4620280	England/NEWC-1F3CB53/2021	2021-09-23	Europe	United Kingdom	Integrated Covid Hub North East	Wellcome Sanger Institute for the COVID-19 Genomics UK (COG-UK) Consortium	Integrated Covid Hub North East et al
EPI_ISL_4620373	England/NEWC-1F3CB71/2021	2021-09-23	Europe	United Kingdom	Integrated Covid Hub North East	Wellcome Sanger Institute for the COVID-19 Genomics UK (COG-UK) Consortium	Integrated Covid Hub North East et al
EPI_ISL_4620285	England/NEWC-1F3CB80/2021	2021-09-23	Europe	United Kingdom	Integrated Covid Hub North East	Wellcome Sanger Institute for the COVID-19 Genomics UK (COG-UK) Consortium	Integrated Covid Hub North East et al
EPI_ISL_4620328	England/NEWC-1F3CB9F/2021	2021-09-23	Europe	United Kingdom	Integrated Covid Hub North East	Wellcome Sanger Institute for the COVID-19 Genomics UK (COG-UK) Consortium	Integrated Covid Hub North East et al
EPI_ISL_4620415	England/NEWC-1F3CBAE/2021	2021-09-23	Europe	United Kingdom	Integrated Covid Hub North East	Wellcome Sanger Institute for the COVID-19 Genomics UK (COG-UK) Consortium	Integrated Covid Hub North East et al
EPI_ISL_4620339	England/NEWC-1F3CBBD/2021	2021-09-23	Europe	United Kingdom	Integrated Covid Hub North East	Wellcome Sanger Institute for the COVID-19 Genomics UK (COG-UK) Consortium	Integrated Covid Hub North East et al
EPI_ISL_4620403	England/NEWC-1F3CC05/2021	2021-09-21	Europe	United Kingdom	Integrated Covid Hub North East	Wellcome Sanger Institute for the COVID-19 Genomics UK (COG-UK) Consortium	Integrated Covid Hub North East et al
EPI_ISL_4620205	England/NEWC-1F3CC14/2021	2021-09-23	Europe	United Kingdom	Integrated Covid Hub North East	Wellcome Sanger Institute for the COVID-19 Genomics UK (COG-UK) Consortium	Integrated Covid Hub North East et al
EPI_ISL_4620479	England/NEWC-1F3CC41/2021	2021-09-23	Europe	United Kingdom	Integrated Covid Hub North East	Wellcome Sanger Institute for the COVID-19 Genomics UK (COG-UK) Consortium	Integrated Covid Hub North East et al
EPI_ISL_4620156	England/NEWC-1F3CC50/2021	2021-09-23	Europe	United Kingdom	Integrated Covid Hub North East	Wellcome Sanger Institute for the COVID-19 Genomics UK (COG-UK) Consortium	Integrated Covid Hub North East et al
EPI_ISL_4620251	England/NEWC-1F3CC8D/2021	2021-09-23	Europe	United Kingdom	Integrated Covid Hub North East	Wellcome Sanger Institute for the COVID-19 Genomics UK (COG-UK) Consortium	Integrated Covid Hub North East et al
EPI_ISL_4620478	England/NEWC-1F3CCAB/2021	2021-09-23	Europe	United Kingdom	Integrated Covid Hub North East	Wellcome Sanger Institute for the COVID-19 Genomics UK (COG-UK) Consortium	Integrated Covid Hub North East et al
EPI_ISL_4620112	England/NEWC-1F3CCBA/2021	2021-09-23	Europe	United Kingdom	Integrated Covid Hub North East	Wellcome Sanger Institute for the COVID-19 Genomics UK (COG-UK) Consortium	Integrated Covid Hub North East et al
EPI_ISL_4620329	England/NEWC-1F3CCC9/2021	2021-09-23	Europe	United Kingdom	Integrated Covid Hub North East	Wellcome Sanger Institute for the COVID-19 Genomics UK (COG-UK) Consortium	Integrated Covid Hub North East et al
EPI_ISL_4620408	England/NEWC-1F3CCD8/2021	2021-09-23	Europe	United Kingdom	Integrated Covid Hub North East	Wellcome Sanger Institute for the COVID-19 Genomics UK (COG-UK) Consortium	Integrated Covid Hub North East et al
EPI_ISL_4620142	England/NEWC-1F3CCF6/2021	2021-09-23	Europe	United Kingdom	Integrated Covid Hub North East	Wellcome Sanger Institute for the COVID-19 Genomics UK (COG-UK) Consortium	Integrated Covid Hub North East et al
EPI_ISL_4620314	England/NEWC-1F3CD11/2021	2021-09-23	Europe	United Kingdom	Integrated Covid Hub North East	Wellcome Sanger Institute for the COVID-19 Genomics UK (COG-UK) Consortium	Integrated Covid Hub North East et al
EPI_ISL_4620433	England/NEWC-1F3CD20/2021	2021-09-23	Europe	United Kingdom	Integrated Covid Hub North East	Wellcome Sanger Institute for the COVID-19 Genomics UK (COG-UK) Consortium	Integrated Covid Hub North East et al
EPI_ISL_4620470	England/NEWC-1F3CD4E/2021	2021-09-21	Europe	United Kingdom	Integrated Covid Hub North East	Wellcome Sanger Institute for the COVID-19 Genomics UK (COG-UK) Consortium	Integrated Covid Hub North East et al
EPI_ISL_4620316	England/NEWC-1F3CD5D/2021	2021-09-23	Europe	United Kingdom	Integrated Covid Hub North East	Wellcome Sanger Institute for the COVID-19 Genomics UK (COG-UK) Consortium	Integrated Covid Hub North East et al
EPI_ISL_4620265	England/NEWC-1F3CD8A/2021	2021-09-21	Europe	United Kingdom	Integrated Covid Hub North East	Wellcome Sanger Institute for the COVID-19 Genomics UK (COG-UK) Consortium	Integrated Covid Hub North East et al
EPI_ISL_4734104	England/NEWC-1F3DF56/2021	2021-09-20	Europe	United Kingdom	Integrated Covid Hub North East	Wellcome Sanger Institute for the COVID-19 Genomics UK (COG-UK) Consortium	Integrated Covid Hub North East et al
EPI_ISL_4733852	England/NEWC-1F3DF65/2021	2021-09-21	Europe	United Kingdom	Integrated Covid Hub North East	Wellcome Sanger Institute for the COVID-19 Genomics UK (COG-UK) Consortium	Integrated Covid Hub North East et al
EPI_ISL_4733858	England/NEWC-1F3DF74/2021	2021-09-20	Europe	United Kingdom	Integrated Covid Hub North East	Wellcome Sanger Institute for the COVID-19 Genomics UK (COG-UK) Consortium	Integrated Covid Hub North East et al
EPI_ISL_4734039	England/NEWC-1F3DF83/2021	2021-09-22	Europe	United Kingdom	Integrated Covid Hub North East	Wellcome Sanger Institute for the COVID-19 Genomics UK (COG-UK) Consortium	Integrated Covid Hub North East et al
EPI_ISL_4734029	England/NEWC-1F3DF92/2021	2021-09-22	Europe	United Kingdom	Integrated Covid Hub North East	Wellcome Sanger Institute for the COVID-19 Genomics UK (COG-UK) Consortium	Integrated Covid Hub North East et al
EPI_ISL_4734058	England/NEWC-1F3DFA1/2021	2021-09-22	Europe	United Kingdom	Integrated Covid Hub North East	Wellcome Sanger Institute for the COVID-19 Genomics UK (COG-UK) Consortium	Integrated Covid Hub North East et al
EPI_ISL_4734134	England/NEWC-1F3DFDE/2021	2021-09-20	Europe	United Kingdom	Integrated Covid Hub North East	Wellcome Sanger Institute for the COVID-19 Genomics UK (COG-UK) Consortium	Integrated Covid Hub North East et al
EPI_ISL_4734087	England/NEWC-1F3DFED/2021	2021-09-18	Europe	United Kingdom	Integrated Covid Hub North East	Wellcome Sanger Institute for the COVID-19 Genomics UK (COG-UK) Consortium	Integrated Covid Hub North East et al
EPI_ISL_4733896	England/NEWC-1F3DFFC/2021	2021-09-20	Europe	United Kingdom	Integrated Covid Hub North East	Wellcome Sanger Institute for the COVID-19 Genomics UK (COG-UK) Consortium	Integrated Covid Hub North East et al
EPI_ISL_4733979	England/NEWC-1F3E007/2021	2021-09-21	Europe	United Kingdom	Integrated Covid Hub North East	Wellcome Sanger Institute for the COVID-19 Genomics UK (COG-UK) Consortium	Integrated Covid Hub North East et al
EPI_ISL_4734125	England/NEWC-1F3E025/2021	2021-09-20	Europe	United Kingdom	Integrated Covid Hub North East	Wellcome Sanger Institute for the COVID-19 Genomics UK (COG-UK) Consortium	Integrated Covid Hub North East et al
EPI_ISL_4733960	England/NEWC-1F3E052/2021	2021-09-22	Europe	United Kingdom	Integrated Covid Hub North East	Wellcome Sanger Institute for the COVID-19 Genomics UK (COG-UK) Consortium	Integrated Covid Hub North East et al
EPI_ISL_4734117	England/NEWC-1F3E061/2021	2021-09-22	Europe	United Kingdom	Integrated Covid Hub North East	Wellcome Sanger Institute for the COVID-19 Genomics UK (COG-UK) Consortium	Integrated Covid Hub North East et al
EPI_ISL_4734110	England/NEWC-1F3E09E/2021	2021-09-18	Europe	United Kingdom	Integrated Covid Hub North East	Wellcome Sanger Institute for the COVID-19 Genomics UK (COG-UK) Consortium	Integrated Covid Hub North East et al
EPI_ISL_4733834	England/NEWC-1F3E0AD/2021	2021-09-20	Europe	United Kingdom	Integrated Covid Hub North East	Wellcome Sanger Institute for the COVID-19 Genomics UK (COG-UK) Consortium	Integrated Covid Hub North East et al
EPI_ISL_4733943	England/NEWC-1F3E0BC/2021	2021-09-20	Europe	United Kingdom	Integrated Covid Hub North East	Wellcome Sanger Institute for the COVID-19 Genomics UK (COG-UK) Consortium	Integrated Covid Hub North East et al
EPI_ISL_4734074	England/NEWC-1F3E0CB/2021	2021-09-19	Europe	United Kingdom	Integrated Covid Hub North East	Wellcome Sanger Institute for the COVID-19 Genomics UK (COG-UK) Consortium	Integrated Covid Hub North East et al
EPI_ISL_4733937	England/NEWC-1F3E0DA/2021	2021-09-22	Europe	United Kingdom	Integrated Covid Hub North East	Wellcome Sanger Institute for the COVID-19 Genomics UK (COG-UK) Consortium	Integrated Covid Hub North East et al
EPI_ISL_4733893	England/NEWC-1F3E104/2021	2021-09-22	Europe	United Kingdom	Integrated Covid Hub North East	Wellcome Sanger Institute for the COVID-19 Genomics UK (COG-UK) Consortium	Integrated Covid Hub North East et al
EPI_ISL_4733887	England/NEWC-1F3E15F/2021	2021-09-22	Europe	United Kingdom	Integrated Covid Hub North East	Wellcome Sanger Institute for the COVID-19 Genomics UK (COG-UK) Consortium	Integrated Covid Hub North East et al
EPI_ISL_4734107	England/NEWC-1F3E16E/2021	2021-09-22	Europe	United Kingdom	Integrated Covid Hub North East	Wellcome Sanger Institute for the COVID-19 Genomics UK (COG-UK) Consortium	Integrated Covid Hub North East et al
EPI_ISL_4733963	England/NEWC-1F3E1AA/2021	2021-09-19	Europe	United Kingdom	Integrated Covid Hub North East	Wellcome Sanger Institute for the COVID-19 Genomics UK (COG-UK) Consortium	Integrated Covid Hub North East et al
EPI_ISL_4734018	England/NEWC-1F3E1B9/2021	2021-09-20	Europe	United Kingdom	Integrated Covid Hub North East	Wellcome Sanger Institute for the COVID-19 Genomics UK (COG-UK) Consortium	Integrated Covid Hub North East et al
EPI_ISL_4733862	England/NEWC-1F3E1D7/2021	2021-09-20	Europe	United Kingdom	Integrated Covid Hub North East	Wellcome Sanger Institute for the COVID-19 Genomics UK (COG-UK) Consortium	Integrated Covid Hub North East et al
EPI_ISL_4733906	England/NEWC-1F3E210/2021	2021-09-20	Europe	United Kingdom	Integrated Covid Hub North East	Wellcome Sanger Institute for the COVID-19 Genomics UK (COG-UK) Consortium	Integrated Covid Hub North East et al
EPI_ISL_4734002	England/NEWC-1F3E23E/2021	2021-09-22	Europe	United Kingdom	Integrated Covid Hub North East	Wellcome Sanger Institute for the COVID-19 Genomics UK (COG-UK) Consortium	Integrated Covid Hub North East et al
EPI_ISL_4733954	England/NEWC-1F3E24D/2021	2021-09-20	Europe	United Kingdom	Integrated Covid Hub North East	Wellcome Sanger Institute for the COVID-19 Genomics UK (COG-UK) Consortium	Integrated Covid Hub North East et al
EPI_ISL_4734019	England/NEWC-1F3E289/2021	2021-09-22	Europe	United Kingdom	Integrated Covid Hub North East	Wellcome Sanger Institute for the COVID-19 Genomics UK (COG-UK) Consortium	Integrated Covid Hub North East et al
EPI_ISL_4733861	England/NEWC-1F3E2A7/2021	2021-09-21	Europe	United Kingdom	Integrated Covid Hub North East	Wellcome Sanger Institute for the COVID-19 Genomics UK (COG-UK) Consortium	Integrated Covid Hub North East et al
EPI_ISL_4734084	England/NEWC-1F3E2B6/2021	2021-09-20	Europe	United Kingdom	Integrated Covid Hub North East	Wellcome Sanger Institute for the COVID-19 Genomics UK (COG-UK) Consortium	Integrated Covid Hub North East et al
EPI_ISL_4733889	England/NEWC-1F3E2D4/2021	2021-09-20	Europe	United Kingdom	Integrated Covid Hub North East	Wellcome Sanger Institute for the COVID-19 Genomics UK (COG-UK) Consortium	Integrated Covid Hub North East et al
EPI_ISL_4734052	England/NEWC-1F3E2E3/2021	2021-09-22	Europe	United Kingdom	Integrated Covid Hub North East	Wellcome Sanger Institute for the COVID-19 Genomics UK (COG-UK) Consortium	Integrated Covid Hub North East et al
EPI_ISL_4733833	England/NEWC-1F3E30E/2021	2021-09-22	Europe	United Kingdom	Integrated Covid Hub North East	Wellcome Sanger Institute for the COVID-19 Genomics UK (COG-UK) Consortium	Integrated Covid Hub North East et al
EPI_ISL_4733863	England/NEWC-1F3E31D/2021	2021-09-20	Europe	United Kingdom	Integrated Covid Hub North East	Wellcome Sanger Institute for the COVID-19 Genomics UK (COG-UK) Consortium	Integrated Covid Hub North East et al
EPI_ISL_4733864	England/NEWC-1F3E33B/2021	2021-09-22	Europe	United Kingdom	Integrated Covid Hub North East	Wellcome Sanger Institute for the COVID-19 Genomics UK (COG-UK) Consortium	Integrated Covid Hub North East et al
EPI_ISL_4734102	England/NEWC-1F3E34A/2021	2021-09-22	Europe	United Kingdom	Integrated Covid Hub North East	Wellcome Sanger Institute for the COVID-19 Genomics UK (COG-UK) Consortium	Integrated Covid Hub North East et al
EPI_ISL_4734095	England/NEWC-1F3E359/2021	2021-09-20	Europe	United Kingdom	Integrated Covid Hub North East	Wellcome Sanger Institute for the COVID-19 Genomics UK (COG-UK) Consortium	Integrated Covid Hub North East et al
EPI_ISL_4734024	England/NEWC-1F3E368/2021	2021-09-20	Europe	United Kingdom	Integrated Covid Hub North East	Wellcome Sanger Institute for the COVID-19 Genomics UK (COG-UK) Consortium	Integrated Covid Hub North East et al
EPI_ISL_4733904	England/NEWC-1F3E386/2021	2021-09-20	Europe	United Kingdom	Integrated Covid Hub North East	Wellcome Sanger Institute for the COVID-19 Genomics UK (COG-UK) Consortium	Integrated Covid Hub North East et al
EPI_ISL_4733866	England/NEWC-1F3E395/2021	2021-09-20	Europe	United Kingdom	Integrated Covid Hub North East	Wellcome Sanger Institute for the COVID-19 Genomics UK (COG-UK) Consortium	Integrated Covid Hub North East et al
EPI_ISL_4733883	England/NEWC-1F3E3A4/2021	2021-09-22	Europe	United Kingdom	Integrated Covid Hub North East	Wellcome Sanger Institute for the COVID-19 Genomics UK (COG-UK) Consortium	Integrated Covid Hub North East et al
EPI_ISL_4733865	England/NEWC-1F3E3C2/2021	2021-09-22	Europe	United Kingdom	Integrated Covid Hub North East	Wellcome Sanger Institute for the COVID-19 Genomics UK (COG-UK) Consortium	Integrated Covid Hub North East et al
EPI_ISL_4733860	England/NEWC-1F3E3D1/2021	2021-09-20	Europe	United Kingdom	Integrated Covid Hub North East	Wellcome Sanger Institute for the COVID-19 Genomics UK (COG-UK) Consortium	Integrated Covid Hub North East et al
EPI_ISL_4733997	England/NEWC-1F3E3E0/2021	2021-09-22	Europe	United Kingdom	Integrated Covid Hub North East	Wellcome Sanger Institute for the COVID-19 Genomics UK (COG-UK) Consortium	Integrated Covid Hub North East et al
EPI_ISL_4734100	England/NEWC-1F3E3FF/2021	2021-09-21	Europe	United Kingdom	Integrated Covid Hub North East	Wellcome Sanger Institute for the COVID-19 Genomics UK (COG-UK) Consortium	Integrated Covid Hub North East et al
EPI_ISL_4733899	England/NEWC-1F3E429/2021	2021-09-20	Europe	United Kingdom	Integrated Covid Hub North East	Wellcome Sanger Institute for the COVID-19 Genomics UK (COG-UK) Consortium	Integrated Covid Hub North East et al
EPI_ISL_4733995	England/NEWC-1F3E447/2021	2021-09-22	Europe	United Kingdom	Integrated Covid Hub North East	Wellcome Sanger Institute for the COVID-19 Genomics UK (COG-UK) Consortium	Integrated Covid Hub North East et al
EPI_ISL_4734000	England/NEWC-1F3E465/2021	2021-09-22	Europe	United Kingdom	Integrated Covid Hub North East	Wellcome Sanger Institute for the COVID-19 Genomics UK (COG-UK) Consortium	Integrated Covid Hub North East et al
EPI_ISL_4733829	England/NEWC-1F3E4CF/2021	2021-09-19	Europe	United Kingdom	Integrated Covid Hub North East	Wellcome Sanger Institute for the COVID-19 Genomics UK (COG-UK) Consortium	Integrated Covid Hub North East et al
EPI_ISL_4734093	England/NEWC-1F3E517/2021	2021-09-20	Europe	United Kingdom	Integrated Covid Hub North East	Wellcome Sanger Institute for the COVID-19 Genomics UK (COG-UK) Consortium	Integrated Covid Hub North East et al
EPI_ISL_4671103	England/NEWC-1F3EB06/2021	2021-09-23	Europe	United Kingdom	Integrated Covid Hub North East	Wellcome Sanger Institute for the COVID-19 Genomics UK (COG-UK) Consortium	Integrated Covid Hub North East et al
EPI_ISL_4671031	England/NEWC-1F3EB15/2021	2021-09-23	Europe	United Kingdom	Integrated Covid Hub North East	Wellcome Sanger Institute for the COVID-19 Genomics UK (COG-UK) Consortium	Integrated Covid Hub North East et al
EPI_ISL_4670802	England/NEWC-1F3EB24/2021	2021-09-23	Europe	United Kingdom	Integrated Covid Hub North East	Wellcome Sanger Institute for the COVID-19 Genomics UK (COG-UK) Consortium	Integrated Covid Hub North East et al
EPI_ISL_4670719	England/NEWC-1F3EB33/2021	2021-09-23	Europe	United Kingdom	Integrated Covid Hub North East	Wellcome Sanger Institute for the COVID-19 Genomics UK (COG-UK) Consortium	Integrated Covid Hub North East et al
EPI_ISL_4670837	England/NEWC-1F3EB42/2021	2021-09-23	Europe	United Kingdom	Integrated Covid Hub North East	Wellcome Sanger Institute for the COVID-19 Genomics UK (COG-UK) Consortium	Integrated Covid Hub North East et al
EPI_ISL_4670533	England/NEWC-1F3EB51/2021	2021-09-23	Europe	United Kingdom	Integrated Covid Hub North East	Wellcome Sanger Institute for the COVID-19 Genomics UK (COG-UK) Consortium	Integrated Covid Hub North East et al
EPI_ISL_4670650	England/NEWC-1F3EB60/2021	2021-09-23	Europe	United Kingdom	Integrated Covid Hub North East	Wellcome Sanger Institute for the COVID-19 Genomics UK (COG-UK) Consortium	Integrated Covid Hub North East et al
EPI_ISL_4670553	England/NEWC-1F3EB7F/2021	2021-09-23	Europe	United Kingdom	Integrated Covid Hub North East	Wellcome Sanger Institute for the COVID-19 Genomics UK (COG-UK) Consortium	Integrated Covid Hub North East et al
EPI_ISL_4671002	England/NEWC-1F3EB8E/2021	2021-09-23	Europe	United Kingdom	Integrated Covid Hub North East	Wellcome Sanger Institute for the COVID-19 Genomics UK (COG-UK) Consortium	Integrated Covid Hub North East et al
EPI_ISL_4670609	England/NEWC-1F3EB9D/2021	2021-09-23	Europe	United Kingdom	Integrated Covid Hub North East	Wellcome Sanger Institute for the COVID-19 Genomics UK (COG-UK) Consortium	Integrated Covid Hub North East et al
EPI_ISL_4671047	England/NEWC-1F3EBBB/2021	2021-09-21	Europe	United Kingdom	Integrated Covid Hub North East	Wellcome Sanger Institute for the COVID-19 Genomics UK (COG-UK) Consortium	Integrated Covid Hub North East et al
EPI_ISL_4670561	England/NEWC-1F3EBE8/2021	2021-09-23	Europe	United Kingdom	Integrated Covid Hub North East	Wellcome Sanger Institute for the COVID-19 Genomics UK (COG-UK) Consortium	Integrated Covid Hub North East et al
EPI_ISL_4670400	England/NEWC-1F3EBF7/2021	2021-09-21	Europe	United Kingdom	Integrated Covid Hub North East	Wellcome Sanger Institute for the COVID-19 Genomics UK (COG-UK) Consortium	Integrated Covid Hub North East et al
EPI_ISL_4670973	England/NEWC-1F3EC21/2021	2021-09-23	Europe	United Kingdom	Integrated Covid Hub North East	Wellcome Sanger Institute for the COVID-19 Genomics UK (COG-UK) Consortium	Integrated Covid Hub North East et al
EPI_ISL_4670573	England/NEWC-1F3EC30/2021	2021-09-23	Europe	United Kingdom	Integrated Covid Hub North East	Wellcome Sanger Institute for the COVID-19 Genomics UK (COG-UK) Consortium	Integrated Covid Hub North East et al
EPI_ISL_4671088	England/NEWC-1F3EC5E/2021	2021-09-21	Europe	United Kingdom	Integrated Covid Hub North East	Wellcome Sanger Institute for the COVID-19 Genomics UK (COG-UK) Consortium	Integrated Covid Hub North East et al
EPI_ISL_4671127	England/NEWC-1F3EC7C/2021	2021-09-21	Europe	United Kingdom	Integrated Covid Hub North East	Wellcome Sanger Institute for the COVID-19 Genomics UK (COG-UK) Consortium	Integrated Covid Hub North East et al
EPI_ISL_4670501	England/NEWC-1F3EC8B/2021	2021-09-21	Europe	United Kingdom	Integrated Covid Hub North East	Wellcome Sanger Institute for the COVID-19 Genomics UK (COG-UK) Consortium	Integrated Covid Hub North East et al
EPI_ISL_4670777	England/NEWC-1F3EC9A/2021	2021-09-22	Europe	United Kingdom	Integrated Covid Hub North East	Wellcome Sanger Institute for the COVID-19 Genomics UK (COG-UK) Consortium	Integrated Covid Hub North East et al
EPI_ISL_4670678	England/NEWC-1F3ECA9/2021	2021-09-23	Europe	United Kingdom	Integrated Covid Hub North East	Wellcome Sanger Institute for the COVID-19 Genomics UK (COG-UK) Consortium	Integrated Covid Hub North East et al
EPI_ISL_4670915	England/NEWC-1F3ECB8/2021	2021-09-20	Europe	United Kingdom	Integrated Covid Hub North East	Wellcome Sanger Institute for the COVID-19 Genomics UK (COG-UK) Consortium	Integrated Covid Hub North East et al
EPI_ISL_4670615	England/NEWC-1F3ECD6/2021	2021-09-21	Europe	United Kingdom	Integrated Covid Hub North East	Wellcome Sanger Institute for the COVID-19 Genomics UK (COG-UK) Consortium	Integrated Covid Hub North East et al
EPI_ISL_4670442	England/NEWC-1F3ECE5/2021	2021-09-23	Europe	United Kingdom	Integrated Covid Hub North East	Wellcome Sanger Institute for the COVID-19 Genomics UK (COG-UK) Consortium	Integrated Covid Hub North East et al
EPI_ISL_4670359	England/NEWC-1F3ECF4/2021	2021-09-23	Europe	United Kingdom	Integrated Covid Hub North East	Wellcome Sanger Institute for the COVID-19 Genomics UK (COG-UK) Consortium	Integrated Covid Hub North East et al
EPI_ISL_4671079	England/NEWC-1F3ED1F/2021	2021-09-21	Europe	United Kingdom	Integrated Covid Hub North East	Wellcome Sanger Institute for the COVID-19 Genomics UK (COG-UK) Consortium	Integrated Covid Hub North East et al
EPI_ISL_4670353	England/NEWC-1F3ED3D/2021	2021-09-21	Europe	United Kingdom	Integrated Covid Hub North East	Wellcome Sanger Institute for the COVID-19 Genomics UK (COG-UK) Consortium	Integrated Covid Hub North East et al
EPI_ISL_4671006	England/NEWC-1F3ED4C/2021	2021-09-21	Europe	United Kingdom	Integrated Covid Hub North East	Wellcome Sanger Institute for the COVID-19 Genomics UK (COG-UK) Consortium	Integrated Covid Hub North East et al
EPI_ISL_4671046	England/NEWC-1F3ED5B/2021	2021-09-21	Europe	United Kingdom	Integrated Covid Hub North East	Wellcome Sanger Institute for the COVID-19 Genomics UK (COG-UK) Consortium	Integrated Covid Hub North East et al
EPI_ISL_4670560	England/NEWC-1F3ED6A/2021	2021-09-21	Europe	United Kingdom	Integrated Covid Hub North East	Wellcome Sanger Institute for the COVID-19 Genomics UK (COG-UK) Consortium	Integrated Covid Hub North East et al
EPI_ISL_4670518	England/NEWC-1F3ED79/2021	2021-09-23	Europe	United Kingdom	Integrated Covid Hub North East	Wellcome Sanger Institute for the COVID-19 Genomics UK (COG-UK) Consortium	Integrated Covid Hub North East et al
EPI_ISL_4670502	England/NEWC-1F3ED88/2021	2021-09-23	Europe	United Kingdom	Integrated Covid Hub North East	Wellcome Sanger Institute for the COVID-19 Genomics UK (COG-UK) Consortium	Integrated Covid Hub North East et al
EPI_ISL_4670803	England/NEWC-1F3ED97/2021	2021-09-23	Europe	United Kingdom	Integrated Covid Hub North East	Wellcome Sanger Institute for the COVID-19 Genomics UK (COG-UK) Consortium	Integrated Covid Hub North East et al
EPI_ISL_4671060	England/NEWC-1F3EDA6/2021	2021-09-23	Europe	United Kingdom	Integrated Covid Hub North East	Wellcome Sanger Institute for the COVID-19 Genomics UK (COG-UK) Consortium	Integrated Covid Hub North East et al
EPI_ISL_4670391	England/NEWC-1F3EDC4/2021	2021-09-20	Europe	United Kingdom	Integrated Covid Hub North East	Wellcome Sanger Institute for the COVID-19 Genomics UK (COG-UK) Consortium	Integrated Covid Hub North East et al
EPI_ISL_4670824	England/NEWC-1F3EDD3/2021	2021-09-23	Europe	United Kingdom	Integrated Covid Hub North East	Wellcome Sanger Institute for the COVID-19 Genomics UK (COG-UK) Consortium	Integrated Covid Hub North East et al
EPI_ISL_4670643	England/NEWC-1F3EDE2/2021	2021-09-20	Europe	United Kingdom	Integrated Covid Hub North East	Wellcome Sanger Institute for the COVID-19 Genomics UK (COG-UK) Consortium	Integrated Covid Hub North East et al
EPI_ISL_4670504	England/NEWC-1F3EDF1/2021	2021-09-23	Europe	United Kingdom	Integrated Covid Hub North East	Wellcome Sanger Institute for the COVID-19 Genomics UK (COG-UK) Consortium	Integrated Covid Hub North East et al
EPI_ISL_4671105	England/NEWC-1F3EE2B/2021	2021-09-21	Europe	United Kingdom	Integrated Covid Hub North East	Wellcome Sanger Institute for the COVID-19 Genomics UK (COG-UK) Consortium	Integrated Covid Hub North East et al
EPI_ISL_4670354	England/NEWC-1F3EE3A/2021	2021-09-21	Europe	United Kingdom	Integrated Covid Hub North East	Wellcome Sanger Institute for the COVID-19 Genomics UK (COG-UK) Consortium	Integrated Covid Hub North East et al
EPI_ISL_4670804	England/NEWC-1F3EE58/2021	2021-09-21	Europe	United Kingdom	Integrated Covid Hub North East	Wellcome Sanger Institute for the COVID-19 Genomics UK (COG-UK) Consortium	Integrated Covid Hub North East et al
EPI_ISL_4670380	England/NEWC-1F3EE76/2021	2021-09-21	Europe	United Kingdom	Integrated Covid Hub North East	Wellcome Sanger Institute for the COVID-19 Genomics UK (COG-UK) Consortium	Integrated Covid Hub North East et al
EPI_ISL_4670708	England/NEWC-1F3EE85/2021	2021-09-23	Europe	United Kingdom	Integrated Covid Hub North East	Wellcome Sanger Institute for the COVID-19 Genomics UK (COG-UK) Consortium	Integrated Covid Hub North East et al
EPI_ISL_4670679	England/NEWC-1F3EE94/2021	2021-09-21	Europe	United Kingdom	Integrated Covid Hub North East	Wellcome Sanger Institute for the COVID-19 Genomics UK (COG-UK) Consortium	Integrated Covid Hub North East et al
EPI_ISL_4670403	England/NEWC-1F3EEC1/2021	2021-09-23	Europe	United Kingdom	Integrated Covid Hub North East	Wellcome Sanger Institute for the COVID-19 Genomics UK (COG-UK) Consortium	Integrated Covid Hub North East et al
EPI_ISL_4670939	England/NEWC-1F3EED0/2021	2021-09-23	Europe	United Kingdom	Integrated Covid Hub North East	Wellcome Sanger Institute for the COVID-19 Genomics UK (COG-UK) Consortium	Integrated Covid Hub North East et al
EPI_ISL_4670718	England/NEWC-1F3EEEF/2021	2021-09-20	Europe	United Kingdom	Integrated Covid Hub North East	Wellcome Sanger Institute for the COVID-19 Genomics UK (COG-UK) Consortium	Integrated Covid Hub North East et al
EPI_ISL_4670835	England/NEWC-1F3EF0A/2021	2021-09-21	Europe	United Kingdom	Integrated Covid Hub North East	Wellcome Sanger Institute for the COVID-19 Genomics UK (COG-UK) Consortium	Integrated Covid Hub North East et al
EPI_ISL_4670651	England/NEWC-1F3EF19/2021	2021-09-21	Europe	United Kingdom	Integrated Covid Hub North East	Wellcome Sanger Institute for the COVID-19 Genomics UK (COG-UK) Consortium	Integrated Covid Hub North East et al
EPI_ISL_4670551	England/NEWC-1F3EF64/2021	2021-09-23	Europe	United Kingdom	Integrated Covid Hub North East	Wellcome Sanger Institute for the COVID-19 Genomics UK (COG-UK) Consortium	Integrated Covid Hub North East et al
EPI_ISL_4670720	England/NEWC-1F3EF91/2021	2021-09-23	Europe	United Kingdom	Integrated Covid Hub North East	Wellcome Sanger Institute for the COVID-19 Genomics UK (COG-UK) Consortium	Integrated Covid Hub North East et al
EPI_ISL_4670866	England/NEWC-1F3EFA0/2021	2021-09-23	Europe	United Kingdom	Integrated Covid Hub North East	Wellcome Sanger Institute for the COVID-19 Genomics UK (COG-UK) Consortium	Integrated Covid Hub North East et al
EPI_ISL_4670436	England/NEWC-1F3EFEC/2021	2021-09-21	Europe	United Kingdom	Integrated Covid Hub North East	Wellcome Sanger Institute for the COVID-19 Genomics UK (COG-UK) Consortium	Integrated Covid Hub North East et al
EPI_ISL_4670581	England/NEWC-1F3F006/2021	2021-09-23	Europe	United Kingdom	Integrated Covid Hub North East	Wellcome Sanger Institute for the COVID-19 Genomics UK (COG-UK) Consortium	Integrated Covid Hub North East et al
EPI_ISL_4670971	England/NEWC-1F3F015/2021	2021-09-23	Europe	United Kingdom	Integrated Covid Hub North East	Wellcome Sanger Institute for the COVID-19 Genomics UK (COG-UK) Consortium	Integrated Covid Hub North East et al
EPI_ISL_4670543	England/NEWC-1F3F024/2021	2021-09-23	Europe	United Kingdom	Integrated Covid Hub North East	Wellcome Sanger Institute for the COVID-19 Genomics UK (COG-UK) Consortium	Integrated Covid Hub North East et al
EPI_ISL_4670926	England/NEWC-1F3F033/2021	2021-09-23	Europe	United Kingdom	Integrated Covid Hub North East	Wellcome Sanger Institute for the COVID-19 Genomics UK (COG-UK) Consortium	Integrated Covid Hub North East et al
EPI_ISL_4670485	England/NEWC-1F3F042/2021	2021-09-23	Europe	United Kingdom	Integrated Covid Hub North East	Wellcome Sanger Institute for the COVID-19 Genomics UK (COG-UK) Consortium	Integrated Covid Hub North East et al
EPI_ISL_4670657	England/NEWC-1F3F051/2021	2021-09-23	Europe	United Kingdom	Integrated Covid Hub North East	Wellcome Sanger Institute for the COVID-19 Genomics UK (COG-UK) Consortium	Integrated Covid Hub North East et al
EPI_ISL_4670528	England/NEWC-1F3F060/2021	2021-09-23	Europe	United Kingdom	Integrated Covid Hub North East	Wellcome Sanger Institute for the COVID-19 Genomics UK (COG-UK) Consortium	Integrated Covid Hub North East et al
EPI_ISL_4670475	England/NEWC-1F3F08E/2021	2021-09-23	Europe	United Kingdom	Integrated Covid Hub North East	Wellcome Sanger Institute for the COVID-19 Genomics UK (COG-UK) Consortium	Integrated Covid Hub North East et al
EPI_ISL_4733857	England/NEWC-1F3F103/2021	2021-09-22	Europe	United Kingdom	Integrated Covid Hub North East	Wellcome Sanger Institute for the COVID-19 Genomics UK (COG-UK) Consortium	Integrated Covid Hub North East et al
EPI_ISL_4734028	England/NEWC-1F3F112/2021	2021-09-23	Europe	United Kingdom	Integrated Covid Hub North East	Wellcome Sanger Institute for the COVID-19 Genomics UK (COG-UK) Consortium	Integrated Covid Hub North East et al
EPI_ISL_4734047	England/NEWC-1F3F14F/2021	2021-09-21	Europe	United Kingdom	Integrated Covid Hub North East	Wellcome Sanger Institute for the COVID-19 Genomics UK (COG-UK) Consortium	Integrated Covid Hub North East et al
EPI_ISL_4734035	England/NEWC-1F3F1D6/2021	2021-09-23	Europe	United Kingdom	Integrated Covid Hub North East	Wellcome Sanger Institute for the COVID-19 Genomics UK (COG-UK) Consortium	Integrated Covid Hub North East et al
EPI_ISL_4733977	England/NEWC-1F3F21F/2021	2021-09-22	Europe	United Kingdom	Integrated Covid Hub North East	Wellcome Sanger Institute for the COVID-19 Genomics UK (COG-UK) Consortium	Integrated Covid Hub North East et al
EPI_ISL_4734096	England/NEWC-1F3F22E/2021	2021-09-21	Europe	United Kingdom	Integrated Covid Hub North East	Wellcome Sanger Institute for the COVID-19 Genomics UK (COG-UK) Consortium	Integrated Covid Hub North East et al
EPI_ISL_4734051	England/NEWC-1F3F2A6/2021	2021-09-22	Europe	United Kingdom	Integrated Covid Hub North East	Wellcome Sanger Institute for the COVID-19 Genomics UK (COG-UK) Consortium	Integrated Covid Hub North East et al
EPI_ISL_4734075	England/NEWC-1F3F2C4/2021	2021-09-22	Europe	United Kingdom	Integrated Covid Hub North East	Wellcome Sanger Institute for the COVID-19 Genomics UK (COG-UK) Consortium	Integrated Covid Hub North East et al
EPI_ISL_4734111	England/NEWC-1F3F2F1/2021	2021-09-19	Europe	United Kingdom	Integrated Covid Hub North East	Wellcome Sanger Institute for the COVID-19 Genomics UK (COG-UK) Consortium	Integrated Covid Hub North East et al
EPI_ISL_4733918	England/NEWC-1F3F349/2021	2021-09-22	Europe	United Kingdom	Integrated Covid Hub North East	Wellcome Sanger Institute for the COVID-19 Genomics UK (COG-UK) Consortium	Integrated Covid Hub North East et al
EPI_ISL_4733988	England/NEWC-1F3F385/2021	2021-09-23	Europe	United Kingdom	Integrated Covid Hub North East	Wellcome Sanger Institute for the COVID-19 Genomics UK (COG-UK) Consortium	Integrated Covid Hub North East et al
EPI_ISL_4734146	England/NEWC-1F3F3D0/2021	2021-09-22	Europe	United Kingdom	Integrated Covid Hub North East	Wellcome Sanger Institute for the COVID-19 Genomics UK (COG-UK) Consortium	Integrated Covid Hub North East et al
EPI_ISL_4733898	England/NEWC-1F3F3EF/2021	2021-09-22	Europe	United Kingdom	Integrated Covid Hub North East	Wellcome Sanger Institute for the COVID-19 Genomics UK (COG-UK) Consortium	Integrated Covid Hub North East et al
EPI_ISL_4734037	England/NEWC-1F3F3FE/2021	2021-09-22	Europe	United Kingdom	Integrated Covid Hub North East	Wellcome Sanger Institute for the COVID-19 Genomics UK (COG-UK) Consortium	Integrated Covid Hub North East et al
EPI_ISL_4733881	England/NEWC-1F3F419/2021	2021-09-21	Europe	United Kingdom	Integrated Covid Hub North East	Wellcome Sanger Institute for the COVID-19 Genomics UK (COG-UK) Consortium	Integrated Covid Hub North East et al
EPI_ISL_4733882	England/NEWC-1F3F428/2021	2021-09-21	Europe	United Kingdom	Integrated Covid Hub North East	Wellcome Sanger Institute for the COVID-19 Genomics UK (COG-UK) Consortium	Integrated Covid Hub North East et al
EPI_ISL_4734067	England/NEWC-1F3F455/2021	2021-09-22	Europe	United Kingdom	Integrated Covid Hub North East	Wellcome Sanger Institute for the COVID-19 Genomics UK (COG-UK) Consortium	Integrated Covid Hub North East et al
EPI_ISL_4733828	England/NEWC-1F3F473/2021	2021-09-22	Europe	United Kingdom	Integrated Covid Hub North East	Wellcome Sanger Institute for the COVID-19 Genomics UK (COG-UK) Consortium	Integrated Covid Hub North East et al
EPI_ISL_4734022	England/NEWC-1F3F482/2021	2021-09-22	Europe	United Kingdom	Integrated Covid Hub North East	Wellcome Sanger Institute for the COVID-19 Genomics UK (COG-UK) Consortium	Integrated Covid Hub North East et al
EPI_ISL_4733895	England/NEWC-1F3F491/2021	2021-09-22	Europe	United Kingdom	Integrated Covid Hub North East	Wellcome Sanger Institute for the COVID-19 Genomics UK (COG-UK) Consortium	Integrated Covid Hub North East et al
EPI_ISL_4734136	England/NEWC-1F3F4CE/2021	2021-09-22	Europe	United Kingdom	Integrated Covid Hub North East	Wellcome Sanger Institute for the COVID-19 Genomics UK (COG-UK) Consortium	Integrated Covid Hub North East et al
EPI_ISL_4733880	England/NEWC-1F3F4DD/2021	2021-09-21	Europe	United Kingdom	Integrated Covid Hub North East	Wellcome Sanger Institute for the COVID-19 Genomics UK (COG-UK) Consortium	Integrated Covid Hub North East et al
EPI_ISL_4734041	England/NEWC-1F3F4EC/2021	2021-09-22	Europe	United Kingdom	Integrated Covid Hub North East	Wellcome Sanger Institute for the COVID-19 Genomics UK (COG-UK) Consortium	Integrated Covid Hub North East et al
EPI_ISL_4734103	England/NEWC-1F3F507/2021	2021-09-23	Europe	United Kingdom	Integrated Covid Hub North East	Wellcome Sanger Institute for the COVID-19 Genomics UK (COG-UK) Consortium	Integrated Covid Hub North East et al
EPI_ISL_4734046	England/NEWC-1F3F525/2021	2021-09-22	Europe	United Kingdom	Integrated Covid Hub North East	Wellcome Sanger Institute for the COVID-19 Genomics UK (COG-UK) Consortium	Integrated Covid Hub North East et al
EPI_ISL_4734119	England/NEWC-1F3F534/2021	2021-09-22	Europe	United Kingdom	Integrated Covid Hub North East	Wellcome Sanger Institute for the COVID-19 Genomics UK (COG-UK) Consortium	Integrated Covid Hub North East et al
EPI_ISL_4734118	England/NEWC-1F3F58F/2021	2021-09-22	Europe	United Kingdom	Integrated Covid Hub North East	Wellcome Sanger Institute for the COVID-19 Genomics UK (COG-UK) Consortium	Integrated Covid Hub North East et al
EPI_ISL_4733950	England/NEWC-1F3F5DA/2021	2021-09-21	Europe	United Kingdom	Integrated Covid Hub North East	Wellcome Sanger Institute for the COVID-19 Genomics UK (COG-UK) Consortium	Integrated Covid Hub North East et al
EPI_ISL_4734120	England/NEWC-1F3F5F8/2021	2021-09-22	Europe	United Kingdom	Integrated Covid Hub North East	Wellcome Sanger Institute for the COVID-19 Genomics UK (COG-UK) Consortium	Integrated Covid Hub North East et al
EPI_ISL_4734091	England/NEWC-1F3F613/2021	2021-09-22	Europe	United Kingdom	Integrated Covid Hub North East	Wellcome Sanger Institute for the COVID-19 Genomics UK (COG-UK) Consortium	Integrated Covid Hub North East et al
EPI_ISL_4733978	England/NEWC-1F3F640/2021	2021-09-21	Europe	United Kingdom	Integrated Covid Hub North East	Wellcome Sanger Institute for the COVID-19 Genomics UK (COG-UK) Consortium	Integrated Covid Hub North East et al
EPI_ISL_4734082	England/NEWC-1F3F67D/2021	2021-09-21	Europe	United Kingdom	Integrated Covid Hub North East	Wellcome Sanger Institute for the COVID-19 Genomics UK (COG-UK) Consortium	Integrated Covid Hub North East et al
EPI_ISL_4734070	England/NEWC-1F3F68C/2021	2021-09-21	Europe	United Kingdom	Integrated Covid Hub North East	Wellcome Sanger Institute for the COVID-19 Genomics UK (COG-UK) Consortium	Integrated Covid Hub North East et al
EPI_ISL_4733873	England/NEWC-1F3F6B9/2021	2021-09-22	Europe	United Kingdom	Integrated Covid Hub North East	Wellcome Sanger Institute for the COVID-19 Genomics UK (COG-UK) Consortium	Integrated Covid Hub North East et al
EPI_ISL_4585428	England/NEWC-1F3FCA8/2021	2021-09-23	Europe	United Kingdom	Integrated Covid Hub North East	Wellcome Sanger Institute for the COVID-19 Genomics UK (COG-UK) Consortium	Integrated Covid Hub North East et al
EPI_ISL_4585629	England/NEWC-1F3FCB7/2021	2021-09-23	Europe	United Kingdom	Integrated Covid Hub North East	Wellcome Sanger Institute for the COVID-19 Genomics UK (COG-UK) Consortium	Integrated Covid Hub North East et al
EPI_ISL_4585548	England/NEWC-1F3FCE4/2021	2021-09-23	Europe	United Kingdom	Integrated Covid Hub North East	Wellcome Sanger Institute for the COVID-19 Genomics UK (COG-UK) Consortium	Integrated Covid Hub North East et al
EPI_ISL_4585572	England/NEWC-1F3FD1E/2021	2021-09-23	Europe	United Kingdom	Integrated Covid Hub North East	Wellcome Sanger Institute for the COVID-19 Genomics UK (COG-UK) Consortium	Integrated Covid Hub North East et al
EPI_ISL_4585325	England/NEWC-1F3FD78/2021	2021-09-23	Europe	United Kingdom	Integrated Covid Hub North East	Wellcome Sanger Institute for the COVID-19 Genomics UK (COG-UK) Consortium	Integrated Covid Hub North East et al
EPI_ISL_4585164	England/NEWC-1F3FD87/2021	2021-09-23	Europe	United Kingdom	Integrated Covid Hub North East	Wellcome Sanger Institute for the COVID-19 Genomics UK (COG-UK) Consortium	Integrated Covid Hub North East et al
EPI_ISL_4585593	England/NEWC-1F3FDA5/2021	2021-09-23	Europe	United Kingdom	Integrated Covid Hub North East	Wellcome Sanger Institute for the COVID-19 Genomics UK (COG-UK) Consortium	Integrated Covid Hub North East et al
EPI_ISL_4585179	England/NEWC-1F3FDC3/2021	2021-09-23	Europe	United Kingdom	Integrated Covid Hub North East	Wellcome Sanger Institute for the COVID-19 Genomics UK (COG-UK) Consortium	Integrated Covid Hub North East et al
EPI_ISL_4585514	England/NEWC-1F3FDF0/2021	2021-09-23	Europe	United Kingdom	Integrated Covid Hub North East	Wellcome Sanger Institute for the COVID-19 Genomics UK (COG-UK) Consortium	Integrated Covid Hub North East et al
EPI_ISL_4585618	England/NEWC-1F3FE39/2021	2021-09-23	Europe	United Kingdom	Integrated Covid Hub North East	Wellcome Sanger Institute for the COVID-19 Genomics UK (COG-UK) Consortium	Integrated Covid Hub North East et al
EPI_ISL_4585355	England/NEWC-1F3FE66/2021	2021-09-23	Europe	United Kingdom	Integrated Covid Hub North East	Wellcome Sanger Institute for the COVID-19 Genomics UK (COG-UK) Consortium	Integrated Covid Hub North East et al
EPI_ISL_4585504	England/NEWC-1F3FE75/2021	2021-09-23	Europe	United Kingdom	Integrated Covid Hub North East	Wellcome Sanger Institute for the COVID-19 Genomics UK (COG-UK) Consortium	Integrated Covid Hub North East et al
EPI_ISL_4585576	England/NEWC-1F3FEA2/2021	2021-09-23	Europe	United Kingdom	Integrated Covid Hub North East	Wellcome Sanger Institute for the COVID-19 Genomics UK (COG-UK) Consortium	Integrated Covid Hub North East et al
EPI_ISL_4585433	England/NEWC-1F3FEC0/2021	2021-09-23	Europe	United Kingdom	Integrated Covid Hub North East	Wellcome Sanger Institute for the COVID-19 Genomics UK (COG-UK) Consortium	Integrated Covid Hub North East et al
EPI_ISL_4585606	England/NEWC-1F3FEFD/2021	2021-09-23	Europe	United Kingdom	Integrated Covid Hub North East	Wellcome Sanger Institute for the COVID-19 Genomics UK (COG-UK) Consortium	Integrated Covid Hub North East et al
EPI_ISL_4585522	England/NEWC-1F3FF09/2021	2021-09-23	Europe	United Kingdom	Integrated Covid Hub North East	Wellcome Sanger Institute for the COVID-19 Genomics UK (COG-UK) Consortium	Integrated Covid Hub North East et al
EPI_ISL_4585128	England/NEWC-1F3FF18/2021	2021-09-23	Europe	United Kingdom	Integrated Covid Hub North East	Wellcome Sanger Institute for the COVID-19 Genomics UK (COG-UK) Consortium	Integrated Covid Hub North East et al
EPI_ISL_4585641	England/NEWC-1F3FFCD/2021	2021-09-23	Europe	United Kingdom	Integrated Covid Hub North East	Wellcome Sanger Institute for the COVID-19 Genomics UK (COG-UK) Consortium	Integrated Covid Hub North East et al
EPI_ISL_4585527	England/NEWC-1F3FFEB/2021	2021-09-23	Europe	United Kingdom	Integrated Covid Hub North East	Wellcome Sanger Institute for the COVID-19 Genomics UK (COG-UK) Consortium	Integrated Covid Hub North East et al
EPI_ISL_4585165	England/NEWC-1F3FFFA/2021	2021-09-23	Europe	United Kingdom	Integrated Covid Hub North East	Wellcome Sanger Institute for the COVID-19 Genomics UK (COG-UK) Consortium	Integrated Covid Hub North East et al
EPI_ISL_4585223	England/NEWC-1F40002/2021	2021-09-23	Europe	United Kingdom	Integrated Covid Hub North East	Wellcome Sanger Institute for the COVID-19 Genomics UK (COG-UK) Consortium	Integrated Covid Hub North East et al
EPI_ISL_4585186	England/NEWC-1F40011/2021	2021-09-23	Europe	United Kingdom	Integrated Covid Hub North East	Wellcome Sanger Institute for the COVID-19 Genomics UK (COG-UK) Consortium	Integrated Covid Hub North East et al
EPI_ISL_4585569	England/NEWC-1F40020/2021	2021-09-23	Europe	United Kingdom	Integrated Covid Hub North East	Wellcome Sanger Institute for the COVID-19 Genomics UK (COG-UK) Consortium	Integrated Covid Hub North East et al
EPI_ISL_4585385	England/NEWC-1F400F3/2021	2021-09-23	Europe	United Kingdom	Integrated Covid Hub North East	Wellcome Sanger Institute for the COVID-19 Genomics UK (COG-UK) Consortium	Integrated Covid Hub North East et al
EPI_ISL_4585132	England/NEWC-1F4011E/2021	2021-09-23	Europe	United Kingdom	Integrated Covid Hub North East	Wellcome Sanger Institute for the COVID-19 Genomics UK (COG-UK) Consortium	Integrated Covid Hub North East et al
EPI_ISL_4585318	England/NEWC-1F4013C/2021	2021-09-23	Europe	United Kingdom	Integrated Covid Hub North East	Wellcome Sanger Institute for the COVID-19 Genomics UK (COG-UK) Consortium	Integrated Covid Hub North East et al
EPI_ISL_4585211	England/NEWC-1F4014B/2021	2021-09-23	Europe	United Kingdom	Integrated Covid Hub North East	Wellcome Sanger Institute for the COVID-19 Genomics UK (COG-UK) Consortium	Integrated Covid Hub North East et al
EPI_ISL_4585144	England/NEWC-1F40169/2021	2021-09-23	Europe	United Kingdom	Integrated Covid Hub North East	Wellcome Sanger Institute for the COVID-19 Genomics UK (COG-UK) Consortium	Integrated Covid Hub North East et al
EPI_ISL_4585402	England/NEWC-1F40178/2021	2021-09-23	Europe	United Kingdom	Integrated Covid Hub North East	Wellcome Sanger Institute for the COVID-19 Genomics UK (COG-UK) Consortium	Integrated Covid Hub North East et al
EPI_ISL_4585208	England/NEWC-1F401D2/2021	2021-09-23	Europe	United Kingdom	Integrated Covid Hub North East	Wellcome Sanger Institute for the COVID-19 Genomics UK (COG-UK) Consortium	Integrated Covid Hub North East et al
EPI_ISL_4585625	England/NEWC-1F4020C/2021	2021-09-23	Europe	United Kingdom	Integrated Covid Hub North East	Wellcome Sanger Institute for the COVID-19 Genomics UK (COG-UK) Consortium	Integrated Covid Hub North East et al
EPI_ISL_4619966	England/NEWC-1F4D08D/2021	2021-09-24	Europe	United Kingdom	Integrated Covid Hub North East	Wellcome Sanger Institute for the COVID-19 Genomics UK (COG-UK) Consortium	Integrated Covid Hub North East et al
EPI_ISL_4619808	England/NEWC-1F4D09C/2021	2021-09-24	Europe	United Kingdom	Integrated Covid Hub North East	Wellcome Sanger Institute for the COVID-19 Genomics UK (COG-UK) Consortium	Integrated Covid Hub North East et al
EPI_ISL_4619954	England/NEWC-1F4D0AB/2021	2021-09-24	Europe	United Kingdom	Integrated Covid Hub North East	Wellcome Sanger Institute for the COVID-19 Genomics UK (COG-UK) Consortium	Integrated Covid Hub North East et al
EPI_ISL_4619755	England/NEWC-1F4D0BA/2021	2021-09-24	Europe	United Kingdom	Integrated Covid Hub North East	Wellcome Sanger Institute for the COVID-19 Genomics UK (COG-UK) Consortium	Integrated Covid Hub North East et al
EPI_ISL_4619943	England/NEWC-1F4D0D8/2021	2021-09-24	Europe	United Kingdom	Integrated Covid Hub North East	Wellcome Sanger Institute for the COVID-19 Genomics UK (COG-UK) Consortium	Integrated Covid Hub North East et al
EPI_ISL_4619990	England/NEWC-1F4D0F6/2021	2021-09-24	Europe	United Kingdom	Integrated Covid Hub North East	Wellcome Sanger Institute for the COVID-19 Genomics UK (COG-UK) Consortium	Integrated Covid Hub North East et al
EPI_ISL_4619973	England/NEWC-1F4D102/2021	2021-09-24	Europe	United Kingdom	Integrated Covid Hub North East	Wellcome Sanger Institute for the COVID-19 Genomics UK (COG-UK) Consortium	Integrated Covid Hub North East et al
EPI_ISL_4620030	England/NEWC-1F4D111/2021	2021-09-24	Europe	United Kingdom	Integrated Covid Hub North East	Wellcome Sanger Institute for the COVID-19 Genomics UK (COG-UK) Consortium	Integrated Covid Hub North East et al
EPI_ISL_4619769	England/NEWC-1F4D120/2021	2021-09-24	Europe	United Kingdom	Integrated Covid Hub North East	Wellcome Sanger Institute for the COVID-19 Genomics UK (COG-UK) Consortium	Integrated Covid Hub North East et al
EPI_ISL_4619994	England/NEWC-1F4D14E/2021	2021-09-24	Europe	United Kingdom	Integrated Covid Hub North East	Wellcome Sanger Institute for the COVID-19 Genomics UK (COG-UK) Consortium	Integrated Covid Hub North East et al
EPI_ISL_4619790	England/NEWC-1F4D15D/2021	2021-09-24	Europe	United Kingdom	Integrated Covid Hub North East	Wellcome Sanger Institute for the COVID-19 Genomics UK (COG-UK) Consortium	Integrated Covid Hub North East et al
EPI_ISL_4619796	England/NEWC-1F4D16C/2021	2021-09-24	Europe	United Kingdom	Integrated Covid Hub North East	Wellcome Sanger Institute for the COVID-19 Genomics UK (COG-UK) Consortium	Integrated Covid Hub North East et al
EPI_ISL_4620008	England/NEWC-1F4D17B/2021	2021-09-24	Europe	United Kingdom	Integrated Covid Hub North East	Wellcome Sanger Institute for the COVID-19 Genomics UK (COG-UK) Consortium	Integrated Covid Hub North East et al
EPI_ISL_4619910	England/NEWC-1F4D18A/2021	2021-09-24	Europe	United Kingdom	Integrated Covid Hub North East	Wellcome Sanger Institute for the COVID-19 Genomics UK (COG-UK) Consortium	Integrated Covid Hub North East et al
EPI_ISL_4620012	England/NEWC-1F4D199/2021	2021-09-24	Europe	United Kingdom	Integrated Covid Hub North East	Wellcome Sanger Institute for the COVID-19 Genomics UK (COG-UK) Consortium	Integrated Covid Hub North East et al
EPI_ISL_4620050	England/NEWC-1F4D1B7/2021	2021-09-24	Europe	United Kingdom	Integrated Covid Hub North East	Wellcome Sanger Institute for the COVID-19 Genomics UK (COG-UK) Consortium	Integrated Covid Hub North East et al
EPI_ISL_4619770	England/NEWC-1F4D1C6/2021	2021-09-24	Europe	United Kingdom	Integrated Covid Hub North East	Wellcome Sanger Institute for the COVID-19 Genomics UK (COG-UK) Consortium	Integrated Covid Hub North East et al
EPI_ISL_4619784	England/NEWC-1F4D1D5/2021	2021-09-24	Europe	United Kingdom	Integrated Covid Hub North East	Wellcome Sanger Institute for the COVID-19 Genomics UK (COG-UK) Consortium	Integrated Covid Hub North East et al
EPI_ISL_4619821	England/NEWC-1F4D1F3/2021	2021-09-24	Europe	United Kingdom	Integrated Covid Hub North East	Wellcome Sanger Institute for the COVID-19 Genomics UK (COG-UK) Consortium	Integrated Covid Hub North East et al
EPI_ISL_4619935	England/NEWC-1F4D21E/2021	2021-09-24	Europe	United Kingdom	Integrated Covid Hub North East	Wellcome Sanger Institute for the COVID-19 Genomics UK (COG-UK) Consortium	Integrated Covid Hub North East et al
EPI_ISL_4619955	England/NEWC-1F4D22D/2021	2021-09-24	Europe	United Kingdom	Integrated Covid Hub North East	Wellcome Sanger Institute for the COVID-19 Genomics UK (COG-UK) Consortium	Integrated Covid Hub North East et al
EPI_ISL_4619828	England/NEWC-1F4D23C/2021	2021-09-24	Europe	United Kingdom	Integrated Covid Hub North East	Wellcome Sanger Institute for the COVID-19 Genomics UK (COG-UK) Consortium	Integrated Covid Hub North East et al
EPI_ISL_4619885	England/NEWC-1F4D278/2021	2021-09-24	Europe	United Kingdom	Integrated Covid Hub North East	Wellcome Sanger Institute for the COVID-19 Genomics UK (COG-UK) Consortium	Integrated Covid Hub North East et al
EPI_ISL_4620046	England/NEWC-1F4D287/2021	2021-09-24	Europe	United Kingdom	Integrated Covid Hub North East	Wellcome Sanger Institute for the COVID-19 Genomics UK (COG-UK) Consortium	Integrated Covid Hub North East et al
EPI_ISL_4619779	England/NEWC-1F4D2A5/2021	2021-09-24	Europe	United Kingdom	Integrated Covid Hub North East	Wellcome Sanger Institute for the COVID-19 Genomics UK (COG-UK) Consortium	Integrated Covid Hub North East et al
EPI_ISL_4619983	England/NEWC-1F4D2C3/2021	2021-09-24	Europe	United Kingdom	Integrated Covid Hub North East	Wellcome Sanger Institute for the COVID-19 Genomics UK (COG-UK) Consortium	Integrated Covid Hub North East et al
EPI_ISL_4620004	England/NEWC-1F4D2F0/2021	2021-09-24	Europe	United Kingdom	Integrated Covid Hub North East	Wellcome Sanger Institute for the COVID-19 Genomics UK (COG-UK) Consortium	Integrated Covid Hub North East et al
EPI_ISL_4619975	England/NEWC-1F4D31B/2021	2021-09-24	Europe	United Kingdom	Integrated Covid Hub North East	Wellcome Sanger Institute for the COVID-19 Genomics UK (COG-UK) Consortium	Integrated Covid Hub North East et al
EPI_ISL_4620042	England/NEWC-1F4D339/2021	2021-09-24	Europe	United Kingdom	Integrated Covid Hub North East	Wellcome Sanger Institute for the COVID-19 Genomics UK (COG-UK) Consortium	Integrated Covid Hub North East et al
EPI_ISL_4619801	England/NEWC-1F4D348/2021	2021-09-24	Europe	United Kingdom	Integrated Covid Hub North East	Wellcome Sanger Institute for the COVID-19 Genomics UK (COG-UK) Consortium	Integrated Covid Hub North East et al
EPI_ISL_4619950	England/NEWC-1F4D366/2021	2021-09-24	Europe	United Kingdom	Integrated Covid Hub North East	Wellcome Sanger Institute for the COVID-19 Genomics UK (COG-UK) Consortium	Integrated Covid Hub North East et al
EPI_ISL_4619989	England/NEWC-1F4D3A2/2021	2021-09-24	Europe	United Kingdom	Integrated Covid Hub North East	Wellcome Sanger Institute for the COVID-19 Genomics UK (COG-UK) Consortium	Integrated Covid Hub North East et al
EPI_ISL_4619820	England/NEWC-1F4D3FD/2021	2021-09-24	Europe	United Kingdom	Integrated Covid Hub North East	Wellcome Sanger Institute for the COVID-19 Genomics UK (COG-UK) Consortium	Integrated Covid Hub North East et al
EPI_ISL_4620018	England/NEWC-1F4D427/2021	2021-09-24	Europe	United Kingdom	Integrated Covid Hub North East	Wellcome Sanger Institute for the COVID-19 Genomics UK (COG-UK) Consortium	Integrated Covid Hub North East et al
EPI_ISL_4619829	England/NEWC-1F4D436/2021	2021-09-24	Europe	United Kingdom	Integrated Covid Hub North East	Wellcome Sanger Institute for the COVID-19 Genomics UK (COG-UK) Consortium	Integrated Covid Hub North East et al
EPI_ISL_4619925	England/NEWC-1F4D445/2021	2021-09-24	Europe	United Kingdom	Integrated Covid Hub North East	Wellcome Sanger Institute for the COVID-19 Genomics UK (COG-UK) Consortium	Integrated Covid Hub North East et al
EPI_ISL_4619901	England/NEWC-1F4D463/2021	2021-09-24	Europe	United Kingdom	Integrated Covid Hub North East	Wellcome Sanger Institute for the COVID-19 Genomics UK (COG-UK) Consortium	Integrated Covid Hub North East et al
EPI_ISL_4619982	England/NEWC-1F4D472/2021	2021-09-24	Europe	United Kingdom	Integrated Covid Hub North East	Wellcome Sanger Institute for the COVID-19 Genomics UK (COG-UK) Consortium	Integrated Covid Hub North East et al
EPI_ISL_4620011	England/NEWC-1F4D4BE/2021	2021-09-24	Europe	United Kingdom	Integrated Covid Hub North East	Wellcome Sanger Institute for the COVID-19 Genomics UK (COG-UK) Consortium	Integrated Covid Hub North East et al
EPI_ISL_4619754	England/NEWC-1F4D4CD/2021	2021-09-24	Europe	United Kingdom	Integrated Covid Hub North East	Wellcome Sanger Institute for the COVID-19 Genomics UK (COG-UK) Consortium	Integrated Covid Hub North East et al
EPI_ISL_4619965	England/NEWC-1F4D4DC/2021	2021-09-24	Europe	United Kingdom	Integrated Covid Hub North East	Wellcome Sanger Institute for the COVID-19 Genomics UK (COG-UK) Consortium	Integrated Covid Hub North East et al
EPI_ISL_4619894	England/NEWC-1F4D4EB/2021	2021-09-24	Europe	United Kingdom	Integrated Covid Hub North East	Wellcome Sanger Institute for the COVID-19 Genomics UK (COG-UK) Consortium	Integrated Covid Hub North East et al
EPI_ISL_4619762	England/NEWC-1F4D4FA/2021	2021-09-24	Europe	United Kingdom	Integrated Covid Hub North East	Wellcome Sanger Institute for the COVID-19 Genomics UK (COG-UK) Consortium	Integrated Covid Hub North East et al
EPI_ISL_4619924	England/NEWC-1F4D506/2021	2021-09-24	Europe	United Kingdom	Integrated Covid Hub North East	Wellcome Sanger Institute for the COVID-19 Genomics UK (COG-UK) Consortium	Integrated Covid Hub North East et al
EPI_ISL_4619811	England/NEWC-1F4D515/2021	2021-09-24	Europe	United Kingdom	Integrated Covid Hub North East	Wellcome Sanger Institute for the COVID-19 Genomics UK (COG-UK) Consortium	Integrated Covid Hub North East et al
EPI_ISL_4620028	England/NEWC-1F4D524/2021	2021-09-24	Europe	United Kingdom	Integrated Covid Hub North East	Wellcome Sanger Institute for the COVID-19 Genomics UK (COG-UK) Consortium	Integrated Covid Hub North East et al
EPI_ISL_4620003	England/NEWC-1F4D533/2021	2021-09-24	Europe	United Kingdom	Integrated Covid Hub North East	Wellcome Sanger Institute for the COVID-19 Genomics UK (COG-UK) Consortium	Integrated Covid Hub North East et al
EPI_ISL_4619775	England/NEWC-1F4D542/2021	2021-09-24	Europe	United Kingdom	Integrated Covid Hub North East	Wellcome Sanger Institute for the COVID-19 Genomics UK (COG-UK) Consortium	Integrated Covid Hub North East et al
EPI_ISL_4619916	England/NEWC-1F4D560/2021	2021-09-24	Europe	United Kingdom	Integrated Covid Hub North East	Wellcome Sanger Institute for the COVID-19 Genomics UK (COG-UK) Consortium	Integrated Covid Hub North East et al
EPI_ISL_4620045	England/NEWC-1F4D57F/2021	2021-09-24	Europe	United Kingdom	Integrated Covid Hub North East	Wellcome Sanger Institute for the COVID-19 Genomics UK (COG-UK) Consortium	Integrated Covid Hub North East et al
EPI_ISL_4619995	England/NEWC-1F4D58E/2021	2021-09-24	Europe	United Kingdom	Integrated Covid Hub North East	Wellcome Sanger Institute for the COVID-19 Genomics UK (COG-UK) Consortium	Integrated Covid Hub North East et al
EPI_ISL_4620007	England/NEWC-1F4D5BB/2021	2021-09-24	Europe	United Kingdom	Integrated Covid Hub North East	Wellcome Sanger Institute for the COVID-19 Genomics UK (COG-UK) Consortium	Integrated Covid Hub North East et al
EPI_ISL_4619974	England/NEWC-1F4D5CA/2021	2021-09-24	Europe	United Kingdom	Integrated Covid Hub North East	Wellcome Sanger Institute for the COVID-19 Genomics UK (COG-UK) Consortium	Integrated Covid Hub North East et al
EPI_ISL_4619949	England/NEWC-1F4D5D9/2021	2021-09-24	Europe	United Kingdom	Integrated Covid Hub North East	Wellcome Sanger Institute for the COVID-19 Genomics UK (COG-UK) Consortium	Integrated Covid Hub North East et al
EPI_ISL_4619917	England/NEWC-1F4D5F7/2021	2021-09-24	Europe	United Kingdom	Integrated Covid Hub North East	Wellcome Sanger Institute for the COVID-19 Genomics UK (COG-UK) Consortium	Integrated Covid Hub North East et al
EPI_ISL_4620013	England/NEWC-1F4D603/2021	2021-09-24	Europe	United Kingdom	Integrated Covid Hub North East	Wellcome Sanger Institute for the COVID-19 Genomics UK (COG-UK) Consortium	Integrated Covid Hub North East et al
EPI_ISL_4620019	England/NEWC-1F4D612/2021	2021-09-24	Europe	United Kingdom	Integrated Covid Hub North East	Wellcome Sanger Institute for the COVID-19 Genomics UK (COG-UK) Consortium	Integrated Covid Hub North East et al
EPI_ISL_4619812	England/NEWC-1F4D621/2021	2021-09-24	Europe	United Kingdom	Integrated Covid Hub North East	Wellcome Sanger Institute for the COVID-19 Genomics UK (COG-UK) Consortium	Integrated Covid Hub North East et al
EPI_ISL_4619936	England/NEWC-1F4D630/2021	2021-09-24	Europe	United Kingdom	Integrated Covid Hub North East	Wellcome Sanger Institute for the COVID-19 Genomics UK (COG-UK) Consortium	Integrated Covid Hub North East et al
EPI_ISL_4674005	England/NEWC-1F4F980/2021	2021-09-24	Europe	United Kingdom	Integrated Covid Hub North East	Wellcome Sanger Institute for the COVID-19 Genomics UK (COG-UK) Consortium	Integrated Covid Hub North East et al
EPI_ISL_4673275	England/NEWC-1F4F9AE/2021	2021-09-24	Europe	United Kingdom	Integrated Covid Hub North East	Wellcome Sanger Institute for the COVID-19 Genomics UK (COG-UK) Consortium	Integrated Covid Hub North East et al
EPI_ISL_4674200	England/NEWC-1F4F9BD/2021	2021-09-24	Europe	United Kingdom	Integrated Covid Hub North East	Wellcome Sanger Institute for the COVID-19 Genomics UK (COG-UK) Consortium	Integrated Covid Hub North East et al
EPI_ISL_4673683	England/NEWC-1F4F9EA/2021	2021-09-20	Europe	United Kingdom	Integrated Covid Hub North East	Wellcome Sanger Institute for the COVID-19 Genomics UK (COG-UK) Consortium	Integrated Covid Hub North East et al
EPI_ISL_4673984	England/NEWC-1F4F9F9/2021	2021-09-24	Europe	United Kingdom	Integrated Covid Hub North East	Wellcome Sanger Institute for the COVID-19 Genomics UK (COG-UK) Consortium	Integrated Covid Hub North East et al
EPI_ISL_4674191	England/NEWC-1F4FA05/2021	2021-09-22	Europe	United Kingdom	Integrated Covid Hub North East	Wellcome Sanger Institute for the COVID-19 Genomics UK (COG-UK) Consortium	Integrated Covid Hub North East et al
EPI_ISL_4674253	England/NEWC-1F4FA14/2021	2021-09-23	Europe	United Kingdom	Integrated Covid Hub North East	Wellcome Sanger Institute for the COVID-19 Genomics UK (COG-UK) Consortium	Integrated Covid Hub North East et al
EPI_ISL_4673962	England/NEWC-1F4FA32/2021	2021-09-24	Europe	United Kingdom	Integrated Covid Hub North East	Wellcome Sanger Institute for the COVID-19 Genomics UK (COG-UK) Consortium	Integrated Covid Hub North East et al
EPI_ISL_4673488	England/NEWC-1F4FA41/2021	2021-09-24	Europe	United Kingdom	Integrated Covid Hub North East	Wellcome Sanger Institute for the COVID-19 Genomics UK (COG-UK) Consortium	Integrated Covid Hub North East et al
EPI_ISL_4673384	England/NEWC-1F4FA50/2021	2021-09-24	Europe	United Kingdom	Integrated Covid Hub North East	Wellcome Sanger Institute for the COVID-19 Genomics UK (COG-UK) Consortium	Integrated Covid Hub North East et al
EPI_ISL_4674116	England/NEWC-1F4FA6F/2021	2021-09-24	Europe	United Kingdom	Integrated Covid Hub North East	Wellcome Sanger Institute for the COVID-19 Genomics UK (COG-UK) Consortium	Integrated Covid Hub North East et al
EPI_ISL_4673770	England/NEWC-1F4FA7E/2021	2021-09-24	Europe	United Kingdom	Integrated Covid Hub North East	Wellcome Sanger Institute for the COVID-19 Genomics UK (COG-UK) Consortium	Integrated Covid Hub North East et al
EPI_ISL_4673565	England/NEWC-1F4FA8D/2021	2021-09-24	Europe	United Kingdom	Integrated Covid Hub North East	Wellcome Sanger Institute for the COVID-19 Genomics UK (COG-UK) Consortium	Integrated Covid Hub North East et al
EPI_ISL_4673939	England/NEWC-1F4FA9C/2021	2021-09-21	Europe	United Kingdom	Integrated Covid Hub North East	Wellcome Sanger Institute for the COVID-19 Genomics UK (COG-UK) Consortium	Integrated Covid Hub North East et al
EPI_ISL_4673402	England/NEWC-1F4FABA/2021	2021-09-24	Europe	United Kingdom	Integrated Covid Hub North East	Wellcome Sanger Institute for the COVID-19 Genomics UK (COG-UK) Consortium	Integrated Covid Hub North East et al
EPI_ISL_4674282	England/NEWC-1F4FAC9/2021	2021-09-24	Europe	United Kingdom	Integrated Covid Hub North East	Wellcome Sanger Institute for the COVID-19 Genomics UK (COG-UK) Consortium	Integrated Covid Hub North East et al
EPI_ISL_4673478	England/NEWC-1F4FAD8/2021	2021-09-22	Europe	United Kingdom	Integrated Covid Hub North East	Wellcome Sanger Institute for the COVID-19 Genomics UK (COG-UK) Consortium	Integrated Covid Hub North East et al
EPI_ISL_4673989	England/NEWC-1F4FB6C/2021	2021-09-24	Europe	United Kingdom	Integrated Covid Hub North East	Wellcome Sanger Institute for the COVID-19 Genomics UK (COG-UK) Consortium	Integrated Covid Hub North East et al
EPI_ISL_4673268	England/NEWC-1F4FB7B/2021	2021-09-22	Europe	United Kingdom	Integrated Covid Hub North East	Wellcome Sanger Institute for the COVID-19 Genomics UK (COG-UK) Consortium	Integrated Covid Hub North East et al
EPI_ISL_4674045	England/NEWC-1F4FB8A/2021	2021-09-24	Europe	United Kingdom	Integrated Covid Hub North East	Wellcome Sanger Institute for the COVID-19 Genomics UK (COG-UK) Consortium	Integrated Covid Hub North East et al
EPI_ISL_4674376	England/NEWC-1F4FB99/2021	2021-09-24	Europe	United Kingdom	Integrated Covid Hub North East	Wellcome Sanger Institute for the COVID-19 Genomics UK (COG-UK) Consortium	Integrated Covid Hub North East et al
EPI_ISL_4673504	England/NEWC-1F4FBB7/2021	2021-09-24	Europe	United Kingdom	Integrated Covid Hub North East	Wellcome Sanger Institute for the COVID-19 Genomics UK (COG-UK) Consortium	Integrated Covid Hub North East et al
EPI_ISL_4674465	England/NEWC-1F4FBC6/2021	2021-09-22	Europe	United Kingdom	Integrated Covid Hub North East	Wellcome Sanger Institute for the COVID-19 Genomics UK (COG-UK) Consortium	Integrated Covid Hub North East et al
EPI_ISL_4674127	England/NEWC-1F4FC0F/2021	2021-09-24	Europe	United Kingdom	Integrated Covid Hub North East	Wellcome Sanger Institute for the COVID-19 Genomics UK (COG-UK) Consortium	Integrated Covid Hub North East et al
EPI_ISL_4674398	England/NEWC-1F4FC4B/2021	2021-09-23	Europe	United Kingdom	Integrated Covid Hub North East	Wellcome Sanger Institute for the COVID-19 Genomics UK (COG-UK) Consortium	Integrated Covid Hub North East et al
EPI_ISL_4674377	England/NEWC-1F4FC87/2021	2021-09-24	Europe	United Kingdom	Integrated Covid Hub North East	Wellcome Sanger Institute for the COVID-19 Genomics UK (COG-UK) Consortium	Integrated Covid Hub North East et al
EPI_ISL_4673311	England/NEWC-1F4FC96/2021	2021-09-24	Europe	United Kingdom	Integrated Covid Hub North East	Wellcome Sanger Institute for the COVID-19 Genomics UK (COG-UK) Consortium	Integrated Covid Hub North East et al
EPI_ISL_4673744	England/NEWC-1F4FCA5/2021	2021-09-24	Europe	United Kingdom	Integrated Covid Hub North East	Wellcome Sanger Institute for the COVID-19 Genomics UK (COG-UK) Consortium	Integrated Covid Hub North East et al
EPI_ISL_4674453	England/NEWC-1F4FCB4/2021	2021-09-24	Europe	United Kingdom	Integrated Covid Hub North East	Wellcome Sanger Institute for the COVID-19 Genomics UK (COG-UK) Consortium	Integrated Covid Hub North East et al
EPI_ISL_4674402	England/NEWC-1F4FCF0/2021	2021-09-21	Europe	United Kingdom	Integrated Covid Hub North East	Wellcome Sanger Institute for the COVID-19 Genomics UK (COG-UK) Consortium	Integrated Covid Hub North East et al
EPI_ISL_4673508	England/NEWC-1F4FD0C/2021	2021-09-24	Europe	United Kingdom	Integrated Covid Hub North East	Wellcome Sanger Institute for the COVID-19 Genomics UK (COG-UK) Consortium	Integrated Covid Hub North East et al
EPI_ISL_4674223	England/NEWC-1F4FD1B/2021	2021-09-24	Europe	United Kingdom	Integrated Covid Hub North East	Wellcome Sanger Institute for the COVID-19 Genomics UK (COG-UK) Consortium	Integrated Covid Hub North East et al
EPI_ISL_4673376	England/NEWC-1F4FD2A/2021	2021-09-22	Europe	United Kingdom	Integrated Covid Hub North East	Wellcome Sanger Institute for the COVID-19 Genomics UK (COG-UK) Consortium	Integrated Covid Hub North East et al
EPI_ISL_4673879	England/NEWC-1F4FD39/2021	2021-09-24	Europe	United Kingdom	Integrated Covid Hub North East	Wellcome Sanger Institute for the COVID-19 Genomics UK (COG-UK) Consortium	Integrated Covid Hub North East et al
EPI_ISL_4674367	England/NEWC-1F4FD66/2021	2021-09-21	Europe	United Kingdom	Integrated Covid Hub North East	Wellcome Sanger Institute for the COVID-19 Genomics UK (COG-UK) Consortium	Integrated Covid Hub North East et al
EPI_ISL_4674222	England/NEWC-1F4FD75/2021	2021-09-24	Europe	United Kingdom	Integrated Covid Hub North East	Wellcome Sanger Institute for the COVID-19 Genomics UK (COG-UK) Consortium	Integrated Covid Hub North East et al
EPI_ISL_4674135	England/NEWC-1F4FDA2/2021	2021-09-24	Europe	United Kingdom	Integrated Covid Hub North East	Wellcome Sanger Institute for the COVID-19 Genomics UK (COG-UK) Consortium	Integrated Covid Hub North East et al
EPI_ISL_4674344	England/NEWC-1F4FDB1/2021	2021-09-23	Europe	United Kingdom	Integrated Covid Hub North East	Wellcome Sanger Institute for the COVID-19 Genomics UK (COG-UK) Consortium	Integrated Covid Hub North East et al
EPI_ISL_4674390	England/NEWC-1F4FDFD/2021	2021-09-24	Europe	United Kingdom	Integrated Covid Hub North East	Wellcome Sanger Institute for the COVID-19 Genomics UK (COG-UK) Consortium	Integrated Covid Hub North East et al
EPI_ISL_4673705	England/NEWC-1F4FE18/2021	2021-09-23	Europe	United Kingdom	Integrated Covid Hub North East	Wellcome Sanger Institute for the COVID-19 Genomics UK (COG-UK) Consortium	Integrated Covid Hub North East et al
EPI_ISL_4673386	England/NEWC-1F4FE36/2021	2021-09-23	Europe	United Kingdom	Integrated Covid Hub North East	Wellcome Sanger Institute for the COVID-19 Genomics UK (COG-UK) Consortium	Integrated Covid Hub North East et al
EPI_ISL_4674326	England/NEWC-1F4FE45/2021	2021-09-22	Europe	United Kingdom	Integrated Covid Hub North East	Wellcome Sanger Institute for the COVID-19 Genomics UK (COG-UK) Consortium	Integrated Covid Hub North East et al
EPI_ISL_4673745	England/NEWC-1F4FE54/2021	2021-09-24	Europe	United Kingdom	Integrated Covid Hub North East	Wellcome Sanger Institute for the COVID-19 Genomics UK (COG-UK) Consortium	Integrated Covid Hub North East et al
EPI_ISL_4673461	England/NEWC-1F4FE63/2021	2021-09-24	Europe	United Kingdom	Integrated Covid Hub North East	Wellcome Sanger Institute for the COVID-19 Genomics UK (COG-UK) Consortium	Integrated Covid Hub North East et al
EPI_ISL_4673658	England/NEWC-1F4FE81/2021	2021-09-22	Europe	United Kingdom	Integrated Covid Hub North East	Wellcome Sanger Institute for the COVID-19 Genomics UK (COG-UK) Consortium	Integrated Covid Hub North East et al
EPI_ISL_4674086	England/NEWC-1F4FE90/2021	2021-09-24	Europe	United Kingdom	Integrated Covid Hub North East	Wellcome Sanger Institute for the COVID-19 Genomics UK (COG-UK) Consortium	Integrated Covid Hub North East et al
EPI_ISL_4673364	England/NEWC-1F4FEAF/2021	2021-09-24	Europe	United Kingdom	Integrated Covid Hub North East	Wellcome Sanger Institute for the COVID-19 Genomics UK (COG-UK) Consortium	Integrated Covid Hub North East et al
EPI_ISL_4673535	England/NEWC-1F4FEFA/2021	2021-09-22	Europe	United Kingdom	Integrated Covid Hub North East	Wellcome Sanger Institute for the COVID-19 Genomics UK (COG-UK) Consortium	Integrated Covid Hub North East et al
EPI_ISL_4673665	England/NEWC-1F4FF06/2021	2021-09-24	Europe	United Kingdom	Integrated Covid Hub North East	Wellcome Sanger Institute for the COVID-19 Genomics UK (COG-UK) Consortium	Integrated Covid Hub North East et al
EPI_ISL_4674386	England/NEWC-1F4FF24/2021	2021-09-20	Europe	United Kingdom	Integrated Covid Hub North East	Wellcome Sanger Institute for the COVID-19 Genomics UK (COG-UK) Consortium	Integrated Covid Hub North East et al
EPI_ISL_4674440	England/NEWC-1F4FF42/2021	2021-09-22	Europe	United Kingdom	Integrated Covid Hub North East	Wellcome Sanger Institute for the COVID-19 Genomics UK (COG-UK) Consortium	Integrated Covid Hub North East et al
EPI_ISL_4736347	England/NEWC-1F4FF51/2021	2021-09-24	Europe	United Kingdom	Integrated Covid Hub North East	Wellcome Sanger Institute for the COVID-19 Genomics UK (COG-UK) Consortium	Integrated Covid Hub North East et al
EPI_ISL_4673460	England/NEWC-1F516EE/2021	2021-09-21	Europe	United Kingdom	Integrated Covid Hub North East	Wellcome Sanger Institute for the COVID-19 Genomics UK (COG-UK) Consortium	Integrated Covid Hub North East et al
EPI_ISL_4673765	England/NEWC-1F516FD/2021	2021-09-23	Europe	United Kingdom	Integrated Covid Hub North East	Wellcome Sanger Institute for the COVID-19 Genomics UK (COG-UK) Consortium	Integrated Covid Hub North East et al
EPI_ISL_4673706	England/NEWC-1F51736/2021	2021-09-22	Europe	United Kingdom	Integrated Covid Hub North East	Wellcome Sanger Institute for the COVID-19 Genomics UK (COG-UK) Consortium	Integrated Covid Hub North East et al
EPI_ISL_4673309	England/NEWC-1F51745/2021	2021-09-23	Europe	United Kingdom	Integrated Covid Hub North East	Wellcome Sanger Institute for the COVID-19 Genomics UK (COG-UK) Consortium	Integrated Covid Hub North East et al
EPI_ISL_4673582	England/NEWC-1F51754/2021	2021-09-20	Europe	United Kingdom	Integrated Covid Hub North East	Wellcome Sanger Institute for the COVID-19 Genomics UK (COG-UK) Consortium	Integrated Covid Hub North East et al
EPI_ISL_4673259	England/NEWC-1F51763/2021	2021-09-23	Europe	United Kingdom	Integrated Covid Hub North East	Wellcome Sanger Institute for the COVID-19 Genomics UK (COG-UK) Consortium	Integrated Covid Hub North East et al
EPI_ISL_4673289	England/NEWC-1F51772/2021	2021-09-23	Europe	United Kingdom	Integrated Covid Hub North East	Wellcome Sanger Institute for the COVID-19 Genomics UK (COG-UK) Consortium	Integrated Covid Hub North East et al
EPI_ISL_4674181	England/NEWC-1F517AF/2021	2021-09-24	Europe	United Kingdom	Integrated Covid Hub North East	Wellcome Sanger Institute for the COVID-19 Genomics UK (COG-UK) Consortium	Integrated Covid Hub North East et al
EPI_ISL_4673961	England/NEWC-1F517FA/2021	2021-09-24	Europe	United Kingdom	Integrated Covid Hub North East	Wellcome Sanger Institute for the COVID-19 Genomics UK (COG-UK) Consortium	Integrated Covid Hub North East et al
EPI_ISL_4674065	England/NEWC-1F51851/2021	2021-09-19	Europe	United Kingdom	Integrated Covid Hub North East	Wellcome Sanger Institute for the COVID-19 Genomics UK (COG-UK) Consortium	Integrated Covid Hub North East et al
EPI_ISL_4673657	England/NEWC-1F518BB/2021	2021-09-21	Europe	United Kingdom	Integrated Covid Hub North East	Wellcome Sanger Institute for the COVID-19 Genomics UK (COG-UK) Consortium	Integrated Covid Hub North East et al
EPI_ISL_4673642	England/NEWC-1F518CA/2021	2021-09-21	Europe	United Kingdom	Integrated Covid Hub North East	Wellcome Sanger Institute for the COVID-19 Genomics UK (COG-UK) Consortium	Integrated Covid Hub North East et al
EPI_ISL_4674262	England/NEWC-1F518D9/2021	2021-09-23	Europe	United Kingdom	Integrated Covid Hub North East	Wellcome Sanger Institute for the COVID-19 Genomics UK (COG-UK) Consortium	Integrated Covid Hub North East et al
EPI_ISL_4673511	England/NEWC-1F518E8/2021	2021-09-22	Europe	United Kingdom	Integrated Covid Hub North East	Wellcome Sanger Institute for the COVID-19 Genomics UK (COG-UK) Consortium	Integrated Covid Hub North East et al
EPI_ISL_4674457	England/NEWC-1F518F7/2021	2021-09-20	Europe	United Kingdom	Integrated Covid Hub North East	Wellcome Sanger Institute for the COVID-19 Genomics UK (COG-UK) Consortium	Integrated Covid Hub North East et al
EPI_ISL_4674080	England/NEWC-1F51903/2021	2021-09-23	Europe	United Kingdom	Integrated Covid Hub North East	Wellcome Sanger Institute for the COVID-19 Genomics UK (COG-UK) Consortium	Integrated Covid Hub North East et al
EPI_ISL_4673652	England/NEWC-1F51912/2021	2021-09-22	Europe	United Kingdom	Integrated Covid Hub North East	Wellcome Sanger Institute for the COVID-19 Genomics UK (COG-UK) Consortium	Integrated Covid Hub North East et al
EPI_ISL_4673491	England/NEWC-1F5197C/2021	2021-09-24	Europe	United Kingdom	Integrated Covid Hub North East	Wellcome Sanger Institute for the COVID-19 Genomics UK (COG-UK) Consortium	Integrated Covid Hub North East et al
EPI_ISL_4673458	England/NEWC-1F5198B/2021	2021-09-23	Europe	United Kingdom	Integrated Covid Hub North East	Wellcome Sanger Institute for the COVID-19 Genomics UK (COG-UK) Consortium	Integrated Covid Hub North East et al
EPI_ISL_4673291	England/NEWC-1F519A9/2021	2021-09-20	Europe	United Kingdom	Integrated Covid Hub North East	Wellcome Sanger Institute for the COVID-19 Genomics UK (COG-UK) Consortium	Integrated Covid Hub North East et al
EPI_ISL_4673310	England/NEWC-1F519C7/2021	2021-09-21	Europe	United Kingdom	Integrated Covid Hub North East	Wellcome Sanger Institute for the COVID-19 Genomics UK (COG-UK) Consortium	Integrated Covid Hub North East et al
EPI_ISL_4673860	England/NEWC-1F519F4/2021	2021-09-23	Europe	United Kingdom	Integrated Covid Hub North East	Wellcome Sanger Institute for the COVID-19 Genomics UK (COG-UK) Consortium	Integrated Covid Hub North East et al
EPI_ISL_4674159	England/NEWC-1F51A00/2021	2021-09-22	Europe	United Kingdom	Integrated Covid Hub North East	Wellcome Sanger Institute for the COVID-19 Genomics UK (COG-UK) Consortium	Integrated Covid Hub North East et al
EPI_ISL_4673633	England/NEWC-1F51A6A/2021	2021-09-20	Europe	United Kingdom	Integrated Covid Hub North East	Wellcome Sanger Institute for the COVID-19 Genomics UK (COG-UK) Consortium	Integrated Covid Hub North East et al
EPI_ISL_4673921	England/NEWC-1F51A79/2021	2021-09-23	Europe	United Kingdom	Integrated Covid Hub North East	Wellcome Sanger Institute for the COVID-19 Genomics UK (COG-UK) Consortium	Integrated Covid Hub North East et al
EPI_ISL_4674281	England/NEWC-1F51A97/2021	2021-09-20	Europe	United Kingdom	Integrated Covid Hub North East	Wellcome Sanger Institute for the COVID-19 Genomics UK (COG-UK) Consortium	Integrated Covid Hub North East et al
EPI_ISL_4673539	England/NEWC-1F51AA6/2021	2021-09-24	Europe	United Kingdom	Integrated Covid Hub North East	Wellcome Sanger Institute for the COVID-19 Genomics UK (COG-UK) Consortium	Integrated Covid Hub North East et al
EPI_ISL_4673607	England/NEWC-1F51AB5/2021	2021-09-23	Europe	United Kingdom	Integrated Covid Hub North East	Wellcome Sanger Institute for the COVID-19 Genomics UK (COG-UK) Consortium	Integrated Covid Hub North East et al
EPI_ISL_4673490	England/NEWC-1F51AC4/2021	2021-09-22	Europe	United Kingdom	Integrated Covid Hub North East	Wellcome Sanger Institute for the COVID-19 Genomics UK (COG-UK) Consortium	Integrated Covid Hub North East et al
EPI_ISL_4674180	England/NEWC-1F51AE2/2021	2021-09-21	Europe	United Kingdom	Integrated Covid Hub North East	Wellcome Sanger Institute for the COVID-19 Genomics UK (COG-UK) Consortium	Integrated Covid Hub North East et al
EPI_ISL_4673586	England/NEWC-1F51AF1/2021	2021-09-22	Europe	United Kingdom	Integrated Covid Hub North East	Wellcome Sanger Institute for the COVID-19 Genomics UK (COG-UK) Consortium	Integrated Covid Hub North East et al
EPI_ISL_4674224	England/NEWC-1F51B0D/2021	2021-09-23	Europe	United Kingdom	Integrated Covid Hub North East	Wellcome Sanger Institute for the COVID-19 Genomics UK (COG-UK) Consortium	Integrated Covid Hub North East et al
EPI_ISL_4674425	England/NEWC-1F51B1C/2021	2021-09-21	Europe	United Kingdom	Integrated Covid Hub North East	Wellcome Sanger Institute for the COVID-19 Genomics UK (COG-UK) Consortium	Integrated Covid Hub North East et al
EPI_ISL_4674203	England/NEWC-1F51B49/2021	2021-09-22	Europe	United Kingdom	Integrated Covid Hub North East	Wellcome Sanger Institute for the COVID-19 Genomics UK (COG-UK) Consortium	Integrated Covid Hub North East et al
EPI_ISL_4674264	England/NEWC-1F51B76/2021	2021-09-23	Europe	United Kingdom	Integrated Covid Hub North East	Wellcome Sanger Institute for the COVID-19 Genomics UK (COG-UK) Consortium	Integrated Covid Hub North East et al
EPI_ISL_4673510	England/NEWC-1F51B85/2021	2021-09-23	Europe	United Kingdom	Integrated Covid Hub North East	Wellcome Sanger Institute for the COVID-19 Genomics UK (COG-UK) Consortium	Integrated Covid Hub North East et al
EPI_ISL_4673576	England/NEWC-1F51BA3/2021	2021-09-23	Europe	United Kingdom	Integrated Covid Hub North East	Wellcome Sanger Institute for the COVID-19 Genomics UK (COG-UK) Consortium	Integrated Covid Hub North East et al
EPI_ISL_4673947	England/NEWC-1F51BC1/2021	2021-09-22	Europe	United Kingdom	Integrated Covid Hub North East	Wellcome Sanger Institute for the COVID-19 Genomics UK (COG-UK) Consortium	Integrated Covid Hub North East et al
EPI_ISL_4736348	England/NEWC-1F51BD0/2021	2021-09-20	Europe	United Kingdom	Integrated Covid Hub North East	Wellcome Sanger Institute for the COVID-19 Genomics UK (COG-UK) Consortium	Integrated Covid Hub North East et al
EPI_ISL_4674265	England/NEWC-1F51C0A/2021	2021-09-22	Europe	United Kingdom	Integrated Covid Hub North East	Wellcome Sanger Institute for the COVID-19 Genomics UK (COG-UK) Consortium	Integrated Covid Hub North East et al
EPI_ISL_4673435	England/NEWC-1F51C28/2021	2021-09-23	Europe	United Kingdom	Integrated Covid Hub North East	Wellcome Sanger Institute for the COVID-19 Genomics UK (COG-UK) Consortium	Integrated Covid Hub North East et al
EPI_ISL_4674214	England/NEWC-1F51C37/2021	2021-09-24	Europe	United Kingdom	Integrated Covid Hub North East	Wellcome Sanger Institute for the COVID-19 Genomics UK (COG-UK) Consortium	Integrated Covid Hub North East et al
EPI_ISL_4673559	England/NEWC-1F51C46/2021	2021-09-23	Europe	United Kingdom	Integrated Covid Hub North East	Wellcome Sanger Institute for the COVID-19 Genomics UK (COG-UK) Consortium	Integrated Covid Hub North East et al
EPI_ISL_4674320	England/NEWC-1F51C55/2021	2021-09-22	Europe	United Kingdom	Integrated Covid Hub North East	Wellcome Sanger Institute for the COVID-19 Genomics UK (COG-UK) Consortium	Integrated Covid Hub North East et al
EPI_ISL_4673509	England/NEWC-1F51C64/2021	2021-09-20	Europe	United Kingdom	Integrated Covid Hub North East	Wellcome Sanger Institute for the COVID-19 Genomics UK (COG-UK) Consortium	Integrated Covid Hub North East et al
EPI_ISL_4674362	England/NEWC-1F51C73/2021	2021-09-23	Europe	United Kingdom	Integrated Covid Hub North East	Wellcome Sanger Institute for the COVID-19 Genomics UK (COG-UK) Consortium	Integrated Covid Hub North East et al
EPI_ISL_4674385	England/NEWC-1F51C82/2021	2021-09-23	Europe	United Kingdom	Integrated Covid Hub North East	Wellcome Sanger Institute for the COVID-19 Genomics UK (COG-UK) Consortium	Integrated Covid Hub North East et al
EPI_ISL_4673330	England/NEWC-1F51C91/2021	2021-09-23	Europe	United Kingdom	Integrated Covid Hub North East	Wellcome Sanger Institute for the COVID-19 Genomics UK (COG-UK) Consortium	Integrated Covid Hub North East et al
EPI_ISL_4674397	England/NEWC-1F51CA0/2021	2021-09-22	Europe	United Kingdom	Integrated Covid Hub North East	Wellcome Sanger Institute for the COVID-19 Genomics UK (COG-UK) Consortium	Integrated Covid Hub North East et al
EPI_ISL_4673949	England/NEWC-1F51CBF/2021	2021-09-23	Europe	United Kingdom	Integrated Covid Hub North East	Wellcome Sanger Institute for the COVID-19 Genomics UK (COG-UK) Consortium	Integrated Covid Hub North East et al
EPI_ISL_4736270	England/NEWC-1F53A2C/2021	2021-09-24	Europe	United Kingdom	Integrated Covid Hub North East	Wellcome Sanger Institute for the COVID-19 Genomics UK (COG-UK) Consortium	Integrated Covid Hub North East et al
EPI_ISL_4736306	England/NEWC-1F53A3B/2021	2021-09-23	Europe	United Kingdom	Integrated Covid Hub North East	Wellcome Sanger Institute for the COVID-19 Genomics UK (COG-UK) Consortium	Integrated Covid Hub North East et al
EPI_ISL_4736313	England/NEWC-1F53A59/2021	2021-09-24	Europe	United Kingdom	Integrated Covid Hub North East	Wellcome Sanger Institute for the COVID-19 Genomics UK (COG-UK) Consortium	Integrated Covid Hub North East et al
EPI_ISL_4736284	England/NEWC-1F53A86/2021	2021-09-24	Europe	United Kingdom	Integrated Covid Hub North East	Wellcome Sanger Institute for the COVID-19 Genomics UK (COG-UK) Consortium	Integrated Covid Hub North East et al
EPI_ISL_4736271	England/NEWC-1F53A95/2021	2021-09-24	Europe	United Kingdom	Integrated Covid Hub North East	Wellcome Sanger Institute for the COVID-19 Genomics UK (COG-UK) Consortium	Integrated Covid Hub North East et al
EPI_ISL_4736292	England/NEWC-1F53AC2/2021	2021-09-23	Europe	United Kingdom	Integrated Covid Hub North East	Wellcome Sanger Institute for the COVID-19 Genomics UK (COG-UK) Consortium	Integrated Covid Hub North East et al
EPI_ISL_4736276	England/NEWC-1F53B0B/2021	2021-09-24	Europe	United Kingdom	Integrated Covid Hub North East	Wellcome Sanger Institute for the COVID-19 Genomics UK (COG-UK) Consortium	Integrated Covid Hub North East et al
EPI_ISL_4736293	England/NEWC-1F53B29/2021	2021-09-24	Europe	United Kingdom	Integrated Covid Hub North East	Wellcome Sanger Institute for the COVID-19 Genomics UK (COG-UK) Consortium	Integrated Covid Hub North East et al
EPI_ISL_4736314	England/NEWC-1F53B38/2021	2021-09-24	Europe	United Kingdom	Integrated Covid Hub North East	Wellcome Sanger Institute for the COVID-19 Genomics UK (COG-UK) Consortium	Integrated Covid Hub North East et al
EPI_ISL_4736317	England/NEWC-1F53B56/2021	2021-09-23	Europe	United Kingdom	Integrated Covid Hub North East	Wellcome Sanger Institute for the COVID-19 Genomics UK (COG-UK) Consortium	Integrated Covid Hub North East et al
EPI_ISL_4736265	England/NEWC-1F53B74/2021	2021-09-23	Europe	United Kingdom	Integrated Covid Hub North East	Wellcome Sanger Institute for the COVID-19 Genomics UK (COG-UK) Consortium	Integrated Covid Hub North East et al
EPI_ISL_4736335	England/NEWC-1F53B83/2021	2021-09-23	Europe	United Kingdom	Integrated Covid Hub North East	Wellcome Sanger Institute for the COVID-19 Genomics UK (COG-UK) Consortium	Integrated Covid Hub North East et al
EPI_ISL_4736282	England/NEWC-1F53BA1/2021	2021-09-24	Europe	United Kingdom	Integrated Covid Hub North East	Wellcome Sanger Institute for the COVID-19 Genomics UK (COG-UK) Consortium	Integrated Covid Hub North East et al
EPI_ISL_4736262	England/NEWC-1F53BB0/2021	2021-09-24	Europe	United Kingdom	Integrated Covid Hub North East	Wellcome Sanger Institute for the COVID-19 Genomics UK (COG-UK) Consortium	Integrated Covid Hub North East et al
EPI_ISL_4736318	England/NEWC-1F53BDE/2021	2021-09-24	Europe	United Kingdom	Integrated Covid Hub North East	Wellcome Sanger Institute for the COVID-19 Genomics UK (COG-UK) Consortium	Integrated Covid Hub North East et al
EPI_ISL_4736287	England/NEWC-1F53BED/2021	2021-09-24	Europe	United Kingdom	Integrated Covid Hub North East	Wellcome Sanger Institute for the COVID-19 Genomics UK (COG-UK) Consortium	Integrated Covid Hub North East et al
EPI_ISL_4736330	England/NEWC-1F53BFC/2021	2021-09-24	Europe	United Kingdom	Integrated Covid Hub North East	Wellcome Sanger Institute for the COVID-19 Genomics UK (COG-UK) Consortium	Integrated Covid Hub North East et al
EPI_ISL_4736329	England/NEWC-1F53C08/2021	2021-09-23	Europe	United Kingdom	Integrated Covid Hub North East	Wellcome Sanger Institute for the COVID-19 Genomics UK (COG-UK) Consortium	Integrated Covid Hub North East et al
EPI_ISL_4736268	England/NEWC-1F53C17/2021	2021-09-23	Europe	United Kingdom	Integrated Covid Hub North East	Wellcome Sanger Institute for the COVID-19 Genomics UK (COG-UK) Consortium	Integrated Covid Hub North East et al
EPI_ISL_4736302	England/NEWC-1F53C26/2021	2021-09-23	Europe	United Kingdom	Integrated Covid Hub North East	Wellcome Sanger Institute for the COVID-19 Genomics UK (COG-UK) Consortium	Integrated Covid Hub North East et al
EPI_ISL_4736326	England/NEWC-1F53C44/2021	2021-09-24	Europe	United Kingdom	Integrated Covid Hub North East	Wellcome Sanger Institute for the COVID-19 Genomics UK (COG-UK) Consortium	Integrated Covid Hub North East et al
EPI_ISL_4736273	England/NEWC-1F53C53/2021	2021-09-23	Europe	United Kingdom	Integrated Covid Hub North East	Wellcome Sanger Institute for the COVID-19 Genomics UK (COG-UK) Consortium	Integrated Covid Hub North East et al
EPI_ISL_4736301	England/NEWC-1F53C62/2021	2021-09-24	Europe	United Kingdom	Integrated Covid Hub North East	Wellcome Sanger Institute for the COVID-19 Genomics UK (COG-UK) Consortium	Integrated Covid Hub North East et al
EPI_ISL_4736260	England/NEWC-1F53C80/2021	2021-09-24	Europe	United Kingdom	Integrated Covid Hub North East	Wellcome Sanger Institute for the COVID-19 Genomics UK (COG-UK) Consortium	Integrated Covid Hub North East et al
EPI_ISL_4736263	England/NEWC-1F53CAE/2021	2021-09-24	Europe	United Kingdom	Integrated Covid Hub North East	Wellcome Sanger Institute for the COVID-19 Genomics UK (COG-UK) Consortium	Integrated Covid Hub North East et al
EPI_ISL_4736277	England/NEWC-1F53CCC/2021	2021-09-23	Europe	United Kingdom	Integrated Covid Hub North East	Wellcome Sanger Institute for the COVID-19 Genomics UK (COG-UK) Consortium	Integrated Covid Hub North East et al
EPI_ISL_4736304	England/NEWC-1F53CDB/2021	2021-09-23	Europe	United Kingdom	Integrated Covid Hub North East	Wellcome Sanger Institute for the COVID-19 Genomics UK (COG-UK) Consortium	Integrated Covid Hub North East et al
EPI_ISL_4736331	England/NEWC-1F53CF9/2021	2021-09-24	Europe	United Kingdom	Integrated Covid Hub North East	Wellcome Sanger Institute for the COVID-19 Genomics UK (COG-UK) Consortium	Integrated Covid Hub North East et al
EPI_ISL_4736339	England/NEWC-1F53D32/2021	2021-09-23	Europe	United Kingdom	Integrated Covid Hub North East	Wellcome Sanger Institute for the COVID-19 Genomics UK (COG-UK) Consortium	Integrated Covid Hub North East et al
EPI_ISL_4736308	England/NEWC-1F53D50/2021	2021-09-24	Europe	United Kingdom	Integrated Covid Hub North East	Wellcome Sanger Institute for the COVID-19 Genomics UK (COG-UK) Consortium	Integrated Covid Hub North East et al
EPI_ISL_4736274	England/NEWC-1F53D9C/2021	2021-09-24	Europe	United Kingdom	Integrated Covid Hub North East	Wellcome Sanger Institute for the COVID-19 Genomics UK (COG-UK) Consortium	Integrated Covid Hub North East et al
EPI_ISL_4736288	England/NEWC-1F53DC9/2021	2021-09-24	Europe	United Kingdom	Integrated Covid Hub North East	Wellcome Sanger Institute for the COVID-19 Genomics UK (COG-UK) Consortium	Integrated Covid Hub North East et al
EPI_ISL_4736309	England/NEWC-1F53E4E/2021	2021-09-24	Europe	United Kingdom	Integrated Covid Hub North East	Wellcome Sanger Institute for the COVID-19 Genomics UK (COG-UK) Consortium	Integrated Covid Hub North East et al
EPI_ISL_4736315	England/NEWC-1F53E5D/2021	2021-09-23	Europe	United Kingdom	Integrated Covid Hub North East	Wellcome Sanger Institute for the COVID-19 Genomics UK (COG-UK) Consortium	Integrated Covid Hub North East et al
EPI_ISL_4736327	England/NEWC-1F53F0F/2021	2021-09-23	Europe	United Kingdom	Integrated Covid Hub North East	Wellcome Sanger Institute for the COVID-19 Genomics UK (COG-UK) Consortium	Integrated Covid Hub North East et al
EPI_ISL_4736307	England/NEWC-1F53F1E/2021	2021-09-23	Europe	United Kingdom	Integrated Covid Hub North East	Wellcome Sanger Institute for the COVID-19 Genomics UK (COG-UK) Consortium	Integrated Covid Hub North East et al
EPI_ISL_4736334	England/NEWC-1F53F2D/2021	2021-09-24	Europe	United Kingdom	Integrated Covid Hub North East	Wellcome Sanger Institute for the COVID-19 Genomics UK (COG-UK) Consortium	Integrated Covid Hub North East et al
EPI_ISL_4736297	England/NEWC-1F53F78/2021	2021-09-23	Europe	United Kingdom	Integrated Covid Hub North East	Wellcome Sanger Institute for the COVID-19 Genomics UK (COG-UK) Consortium	Integrated Covid Hub North East et al
EPI_ISL_4736328	England/NEWC-1F53F87/2021	2021-09-24	Europe	United Kingdom	Integrated Covid Hub North East	Wellcome Sanger Institute for the COVID-19 Genomics UK (COG-UK) Consortium	Integrated Covid Hub North East et al
EPI_ISL_4736310	England/NEWC-1F53FA5/2021	2021-09-23	Europe	United Kingdom	Integrated Covid Hub North East	Wellcome Sanger Institute for the COVID-19 Genomics UK (COG-UK) Consortium	Integrated Covid Hub North East et al
EPI_ISL_4736264	England/NEWC-1F53FB4/2021	2021-09-24	Europe	United Kingdom	Integrated Covid Hub North East	Wellcome Sanger Institute for the COVID-19 Genomics UK (COG-UK) Consortium	Integrated Covid Hub North East et al
EPI_ISL_4736248	England/NEWC-1F5634C/2021	2021-09-23	Europe	United Kingdom	Integrated Covid Hub North East	Wellcome Sanger Institute for the COVID-19 Genomics UK (COG-UK) Consortium	Integrated Covid Hub North East et al
EPI_ISL_4736105	England/NEWC-1F5635B/2021	2021-09-23	Europe	United Kingdom	Integrated Covid Hub North East	Wellcome Sanger Institute for the COVID-19 Genomics UK (COG-UK) Consortium	Integrated Covid Hub North East et al
EPI_ISL_4736172	England/NEWC-1F5636A/2021	2021-09-23	Europe	United Kingdom	Integrated Covid Hub North East	Wellcome Sanger Institute for the COVID-19 Genomics UK (COG-UK) Consortium	Integrated Covid Hub North East et al
EPI_ISL_4736161	England/NEWC-1F56388/2021	2021-09-23	Europe	United Kingdom	Integrated Covid Hub North East	Wellcome Sanger Institute for the COVID-19 Genomics UK (COG-UK) Consortium	Integrated Covid Hub North East et al
EPI_ISL_4736108	England/NEWC-1F56397/2021	2021-09-23	Europe	United Kingdom	Integrated Covid Hub North East	Wellcome Sanger Institute for the COVID-19 Genomics UK (COG-UK) Consortium	Integrated Covid Hub North East et al
EPI_ISL_4736240	England/NEWC-1F563A6/2021	2021-09-23	Europe	United Kingdom	Integrated Covid Hub North East	Wellcome Sanger Institute for the COVID-19 Genomics UK (COG-UK) Consortium	Integrated Covid Hub North East et al
EPI_ISL_4736245	England/NEWC-1F563B5/2021	2021-09-23	Europe	United Kingdom	Integrated Covid Hub North East	Wellcome Sanger Institute for the COVID-19 Genomics UK (COG-UK) Consortium	Integrated Covid Hub North East et al
EPI_ISL_4736104	England/NEWC-1F563C4/2021	2021-09-23	Europe	United Kingdom	Integrated Covid Hub North East	Wellcome Sanger Institute for the COVID-19 Genomics UK (COG-UK) Consortium	Integrated Covid Hub North East et al
EPI_ISL_4736203	England/NEWC-1F563D3/2021	2021-09-23	Europe	United Kingdom	Integrated Covid Hub North East	Wellcome Sanger Institute for the COVID-19 Genomics UK (COG-UK) Consortium	Integrated Covid Hub North East et al
EPI_ISL_4736214	England/NEWC-1F563E2/2021	2021-09-23	Europe	United Kingdom	Integrated Covid Hub North East	Wellcome Sanger Institute for the COVID-19 Genomics UK (COG-UK) Consortium	Integrated Covid Hub North East et al
EPI_ISL_4736178	England/NEWC-1F563F1/2021	2021-09-23	Europe	United Kingdom	Integrated Covid Hub North East	Wellcome Sanger Institute for the COVID-19 Genomics UK (COG-UK) Consortium	Integrated Covid Hub North East et al
EPI_ISL_4736190	England/NEWC-1F5640D/2021	2021-09-23	Europe	United Kingdom	Integrated Covid Hub North East	Wellcome Sanger Institute for the COVID-19 Genomics UK (COG-UK) Consortium	Integrated Covid Hub North East et al
EPI_ISL_4736239	England/NEWC-1F5641C/2021	2021-09-23	Europe	United Kingdom	Integrated Covid Hub North East	Wellcome Sanger Institute for the COVID-19 Genomics UK (COG-UK) Consortium	Integrated Covid Hub North East et al
EPI_ISL_4736139	England/NEWC-1F5642B/2021	2021-09-23	Europe	United Kingdom	Integrated Covid Hub North East	Wellcome Sanger Institute for the COVID-19 Genomics UK (COG-UK) Consortium	Integrated Covid Hub North East et al
EPI_ISL_4736153	England/NEWC-1F5643A/2021	2021-09-23	Europe	United Kingdom	Integrated Covid Hub North East	Wellcome Sanger Institute for the COVID-19 Genomics UK (COG-UK) Consortium	Integrated Covid Hub North East et al
EPI_ISL_4736206	England/NEWC-1F56449/2021	2021-09-23	Europe	United Kingdom	Integrated Covid Hub North East	Wellcome Sanger Institute for the COVID-19 Genomics UK (COG-UK) Consortium	Integrated Covid Hub North East et al
EPI_ISL_4736114	England/NEWC-1F56458/2021	2021-09-23	Europe	United Kingdom	Integrated Covid Hub North East	Wellcome Sanger Institute for the COVID-19 Genomics UK (COG-UK) Consortium	Integrated Covid Hub North East et al
EPI_ISL_4736131	England/NEWC-1F56467/2021	2021-09-23	Europe	United Kingdom	Integrated Covid Hub North East	Wellcome Sanger Institute for the COVID-19 Genomics UK (COG-UK) Consortium	Integrated Covid Hub North East et al
EPI_ISL_4736228	England/NEWC-1F56476/2021	2021-09-23	Europe	United Kingdom	Integrated Covid Hub North East	Wellcome Sanger Institute for the COVID-19 Genomics UK (COG-UK) Consortium	Integrated Covid Hub North East et al
EPI_ISL_4736150	England/NEWC-1F56494/2021	2021-09-23	Europe	United Kingdom	Integrated Covid Hub North East	Wellcome Sanger Institute for the COVID-19 Genomics UK (COG-UK) Consortium	Integrated Covid Hub North East et al
EPI_ISL_4736107	England/NEWC-1F564A3/2021	2021-09-23	Europe	United Kingdom	Integrated Covid Hub North East	Wellcome Sanger Institute for the COVID-19 Genomics UK (COG-UK) Consortium	Integrated Covid Hub North East et al
EPI_ISL_4736144	England/NEWC-1F564B2/2021	2021-09-23	Europe	United Kingdom	Integrated Covid Hub North East	Wellcome Sanger Institute for the COVID-19 Genomics UK (COG-UK) Consortium	Integrated Covid Hub North East et al
EPI_ISL_4736113	England/NEWC-1F564C1/2021	2021-09-23	Europe	United Kingdom	Integrated Covid Hub North East	Wellcome Sanger Institute for the COVID-19 Genomics UK (COG-UK) Consortium	Integrated Covid Hub North East et al
EPI_ISL_4736180	England/NEWC-1F564EF/2021	2021-09-23	Europe	United Kingdom	Integrated Covid Hub North East	Wellcome Sanger Institute for the COVID-19 Genomics UK (COG-UK) Consortium	Integrated Covid Hub North East et al
EPI_ISL_4736246	England/NEWC-1F564FE/2021	2021-09-23	Europe	United Kingdom	Integrated Covid Hub North East	Wellcome Sanger Institute for the COVID-19 Genomics UK (COG-UK) Consortium	Integrated Covid Hub North East et al
EPI_ISL_4736241	England/NEWC-1F5650A/2021	2021-09-23	Europe	United Kingdom	Integrated Covid Hub North East	Wellcome Sanger Institute for the COVID-19 Genomics UK (COG-UK) Consortium	Integrated Covid Hub North East et al
EPI_ISL_4736133	England/NEWC-1F56519/2021	2021-09-23	Europe	United Kingdom	Integrated Covid Hub North East	Wellcome Sanger Institute for the COVID-19 Genomics UK (COG-UK) Consortium	Integrated Covid Hub North East et al
EPI_ISL_4736188	England/NEWC-1F56528/2021	2021-09-23	Europe	United Kingdom	Integrated Covid Hub North East	Wellcome Sanger Institute for the COVID-19 Genomics UK (COG-UK) Consortium	Integrated Covid Hub North East et al
EPI_ISL_4736257	England/NEWC-1F56537/2021	2021-09-23	Europe	United Kingdom	Integrated Covid Hub North East	Wellcome Sanger Institute for the COVID-19 Genomics UK (COG-UK) Consortium	Integrated Covid Hub North East et al
EPI_ISL_4736211	England/NEWC-1F56546/2021	2021-09-23	Europe	United Kingdom	Integrated Covid Hub North East	Wellcome Sanger Institute for the COVID-19 Genomics UK (COG-UK) Consortium	Integrated Covid Hub North East et al
EPI_ISL_4736121	England/NEWC-1F56564/2021	2021-09-23	Europe	United Kingdom	Integrated Covid Hub North East	Wellcome Sanger Institute for the COVID-19 Genomics UK (COG-UK) Consortium	Integrated Covid Hub North East et al
EPI_ISL_4736143	England/NEWC-1F56573/2021	2021-09-23	Europe	United Kingdom	Integrated Covid Hub North East	Wellcome Sanger Institute for the COVID-19 Genomics UK (COG-UK) Consortium	Integrated Covid Hub North East et al
EPI_ISL_4736179	England/NEWC-1F56582/2021	2021-09-23	Europe	United Kingdom	Integrated Covid Hub North East	Wellcome Sanger Institute for the COVID-19 Genomics UK (COG-UK) Consortium	Integrated Covid Hub North East et al
EPI_ISL_4736117	England/NEWC-1F56591/2021	2021-09-23	Europe	United Kingdom	Integrated Covid Hub North East	Wellcome Sanger Institute for the COVID-19 Genomics UK (COG-UK) Consortium	Integrated Covid Hub North East et al
EPI_ISL_4736140	England/NEWC-1F565A0/2021	2021-09-23	Europe	United Kingdom	Integrated Covid Hub North East	Wellcome Sanger Institute for the COVID-19 Genomics UK (COG-UK) Consortium	Integrated Covid Hub North East et al
EPI_ISL_4736118	England/NEWC-1F565BF/2021	2021-09-23	Europe	United Kingdom	Integrated Covid Hub North East	Wellcome Sanger Institute for the COVID-19 Genomics UK (COG-UK) Consortium	Integrated Covid Hub North East et al
EPI_ISL_4736127	England/NEWC-1F565CE/2021	2021-09-23	Europe	United Kingdom	Integrated Covid Hub North East	Wellcome Sanger Institute for the COVID-19 Genomics UK (COG-UK) Consortium	Integrated Covid Hub North East et al
EPI_ISL_4736122	England/NEWC-1F565DD/2021	2021-09-23	Europe	United Kingdom	Integrated Covid Hub North East	Wellcome Sanger Institute for the COVID-19 Genomics UK (COG-UK) Consortium	Integrated Covid Hub North East et al
EPI_ISL_4736142	England/NEWC-1F56607/2021	2021-09-23	Europe	United Kingdom	Integrated Covid Hub North East	Wellcome Sanger Institute for the COVID-19 Genomics UK (COG-UK) Consortium	Integrated Covid Hub North East et al
EPI_ISL_4736160	England/NEWC-1F56616/2021	2021-09-23	Europe	United Kingdom	Integrated Covid Hub North East	Wellcome Sanger Institute for the COVID-19 Genomics UK (COG-UK) Consortium	Integrated Covid Hub North East et al
EPI_ISL_4736224	England/NEWC-1F56661/2021	2021-09-23	Europe	United Kingdom	Integrated Covid Hub North East	Wellcome Sanger Institute for the COVID-19 Genomics UK (COG-UK) Consortium	Integrated Covid Hub North East et al
EPI_ISL_4736156	England/NEWC-1F5668F/2021	2021-09-23	Europe	United Kingdom	Integrated Covid Hub North East	Wellcome Sanger Institute for the COVID-19 Genomics UK (COG-UK) Consortium	Integrated Covid Hub North East et al
EPI_ISL_4736132	England/NEWC-1F566E9/2021	2021-09-23	Europe	United Kingdom	Integrated Covid Hub North East	Wellcome Sanger Institute for the COVID-19 Genomics UK (COG-UK) Consortium	Integrated Covid Hub North East et al
EPI_ISL_4736196	England/NEWC-1F566F8/2021	2021-09-23	Europe	United Kingdom	Integrated Covid Hub North East	Wellcome Sanger Institute for the COVID-19 Genomics UK (COG-UK) Consortium	Integrated Covid Hub North East et al
EPI_ISL_4736123	England/NEWC-1F56704/2021	2021-09-23	Europe	United Kingdom	Integrated Covid Hub North East	Wellcome Sanger Institute for the COVID-19 Genomics UK (COG-UK) Consortium	Integrated Covid Hub North East et al
EPI_ISL_4736149	England/NEWC-1F56713/2021	2021-09-23	Europe	United Kingdom	Integrated Covid Hub North East	Wellcome Sanger Institute for the COVID-19 Genomics UK (COG-UK) Consortium	Integrated Covid Hub North East et al
EPI_ISL_4736191	England/NEWC-1F56722/2021	2021-09-23	Europe	United Kingdom	Integrated Covid Hub North East	Wellcome Sanger Institute for the COVID-19 Genomics UK (COG-UK) Consortium	Integrated Covid Hub North East et al
EPI_ISL_4736103	England/NEWC-1F56731/2021	2021-09-23	Europe	United Kingdom	Integrated Covid Hub North East	Wellcome Sanger Institute for the COVID-19 Genomics UK (COG-UK) Consortium	Integrated Covid Hub North East et al
EPI_ISL_4736195	England/NEWC-1F5675F/2021	2021-09-23	Europe	United Kingdom	Integrated Covid Hub North East	Wellcome Sanger Institute for the COVID-19 Genomics UK (COG-UK) Consortium	Integrated Covid Hub North East et al
EPI_ISL_4736231	England/NEWC-1F5679B/2021	2021-09-23	Europe	United Kingdom	Integrated Covid Hub North East	Wellcome Sanger Institute for the COVID-19 Genomics UK (COG-UK) Consortium	Integrated Covid Hub North East et al
EPI_ISL_4736129	England/NEWC-1F567B9/2021	2021-09-23	Europe	United Kingdom	Integrated Covid Hub North East	Wellcome Sanger Institute for the COVID-19 Genomics UK (COG-UK) Consortium	Integrated Covid Hub North East et al
EPI_ISL_4736164	England/NEWC-1F567D7/2021	2021-09-23	Europe	United Kingdom	Integrated Covid Hub North East	Wellcome Sanger Institute for the COVID-19 Genomics UK (COG-UK) Consortium	Integrated Covid Hub North East et al
EPI_ISL_4736173	England/NEWC-1F567E6/2021	2021-09-23	Europe	United Kingdom	Integrated Covid Hub North East	Wellcome Sanger Institute for the COVID-19 Genomics UK (COG-UK) Consortium	Integrated Covid Hub North East et al
EPI_ISL_4736100	England/NEWC-1F56801/2021	2021-09-23	Europe	United Kingdom	Integrated Covid Hub North East	Wellcome Sanger Institute for the COVID-19 Genomics UK (COG-UK) Consortium	Integrated Covid Hub North East et al
EPI_ISL_4736201	England/NEWC-1F5682F/2021	2021-09-23	Europe	United Kingdom	Integrated Covid Hub North East	Wellcome Sanger Institute for the COVID-19 Genomics UK (COG-UK) Consortium	Integrated Covid Hub North East et al
EPI_ISL_4736126	England/NEWC-1F5683E/2021	2021-09-23	Europe	United Kingdom	Integrated Covid Hub North East	Wellcome Sanger Institute for the COVID-19 Genomics UK (COG-UK) Consortium	Integrated Covid Hub North East et al
EPI_ISL_4736112	England/NEWC-1F5684D/2021	2021-09-23	Europe	United Kingdom	Integrated Covid Hub North East	Wellcome Sanger Institute for the COVID-19 Genomics UK (COG-UK) Consortium	Integrated Covid Hub North East et al
EPI_ISL_4736247	England/NEWC-1F5685C/2021	2021-09-23	Europe	United Kingdom	Integrated Covid Hub North East	Wellcome Sanger Institute for the COVID-19 Genomics UK (COG-UK) Consortium	Integrated Covid Hub North East et al
EPI_ISL_4736168	England/NEWC-1F56898/2021	2021-09-23	Europe	United Kingdom	Integrated Covid Hub North East	Wellcome Sanger Institute for the COVID-19 Genomics UK (COG-UK) Consortium	Integrated Covid Hub North East et al
EPI_ISL_4736136	England/NEWC-1F568A7/2021	2021-09-23	Europe	United Kingdom	Integrated Covid Hub North East	Wellcome Sanger Institute for the COVID-19 Genomics UK (COG-UK) Consortium	Integrated Covid Hub North East et al
EPI_ISL_4736249	England/NEWC-1F568B6/2021	2021-09-23	Europe	United Kingdom	Integrated Covid Hub North East	Wellcome Sanger Institute for the COVID-19 Genomics UK (COG-UK) Consortium	Integrated Covid Hub North East et al
EPI_ISL_4736212	England/NEWC-1F568C5/2021	2021-09-23	Europe	United Kingdom	Integrated Covid Hub North East	Wellcome Sanger Institute for the COVID-19 Genomics UK (COG-UK) Consortium	Integrated Covid Hub North East et al
EPI_ISL_4736217	England/NEWC-1F568D4/2021	2021-09-23	Europe	United Kingdom	Integrated Covid Hub North East	Wellcome Sanger Institute for the COVID-19 Genomics UK (COG-UK) Consortium	Integrated Covid Hub North East et al
EPI_ISL_4736137	England/NEWC-1F568E3/2021	2021-09-23	Europe	United Kingdom	Integrated Covid Hub North East	Wellcome Sanger Institute for the COVID-19 Genomics UK (COG-UK) Consortium	Integrated Covid Hub North East et al
EPI_ISL_4736194	England/NEWC-1F5869C/2021	2021-09-23	Europe	United Kingdom	Integrated Covid Hub North East	Wellcome Sanger Institute for the COVID-19 Genomics UK (COG-UK) Consortium	Integrated Covid Hub North East et al
EPI_ISL_4736169	England/NEWC-1F586BA/2021	2021-09-23	Europe	United Kingdom	Integrated Covid Hub North East	Wellcome Sanger Institute for the COVID-19 Genomics UK (COG-UK) Consortium	Integrated Covid Hub North East et al
EPI_ISL_4736199	England/NEWC-1F586E7/2021	2021-09-23	Europe	United Kingdom	Integrated Covid Hub North East	Wellcome Sanger Institute for the COVID-19 Genomics UK (COG-UK) Consortium	Integrated Covid Hub North East et al
EPI_ISL_4736202	England/NEWC-1F58702/2021	2021-09-23	Europe	United Kingdom	Integrated Covid Hub North East	Wellcome Sanger Institute for the COVID-19 Genomics UK (COG-UK) Consortium	Integrated Covid Hub North East et al
EPI_ISL_4736227	England/NEWC-1F58720/2021	2021-09-23	Europe	United Kingdom	Integrated Covid Hub North East	Wellcome Sanger Institute for the COVID-19 Genomics UK (COG-UK) Consortium	Integrated Covid Hub North East et al
EPI_ISL_4736197	England/NEWC-1F5873F/2021	2021-09-23	Europe	United Kingdom	Integrated Covid Hub North East	Wellcome Sanger Institute for the COVID-19 Genomics UK (COG-UK) Consortium	Integrated Covid Hub North East et al
EPI_ISL_4736208	England/NEWC-1F5875D/2021	2021-09-24	Europe	United Kingdom	Integrated Covid Hub North East	Wellcome Sanger Institute for the COVID-19 Genomics UK (COG-UK) Consortium	Integrated Covid Hub North East et al
EPI_ISL_4736165	England/NEWC-1F5876C/2021	2021-09-23	Europe	United Kingdom	Integrated Covid Hub North East	Wellcome Sanger Institute for the COVID-19 Genomics UK (COG-UK) Consortium	Integrated Covid Hub North East et al
EPI_ISL_4736116	England/NEWC-1F5877B/2021	2021-09-23	Europe	United Kingdom	Integrated Covid Hub North East	Wellcome Sanger Institute for the COVID-19 Genomics UK (COG-UK) Consortium	Integrated Covid Hub North East et al
EPI_ISL_4736252	England/NEWC-1F58799/2021	2021-09-23	Europe	United Kingdom	Integrated Covid Hub North East	Wellcome Sanger Institute for the COVID-19 Genomics UK (COG-UK) Consortium	Integrated Covid Hub North East et al
EPI_ISL_4736158	England/NEWC-1F587D5/2021	2021-09-24	Europe	United Kingdom	Integrated Covid Hub North East	Wellcome Sanger Institute for the COVID-19 Genomics UK (COG-UK) Consortium	Integrated Covid Hub North East et al
EPI_ISL_4736253	England/NEWC-1F587E4/2021	2021-09-23	Europe	United Kingdom	Integrated Covid Hub North East	Wellcome Sanger Institute for the COVID-19 Genomics UK (COG-UK) Consortium	Integrated Covid Hub North East et al
EPI_ISL_4736187	England/NEWC-1F587F3/2021	2021-09-23	Europe	United Kingdom	Integrated Covid Hub North East	Wellcome Sanger Institute for the COVID-19 Genomics UK (COG-UK) Consortium	Integrated Covid Hub North East et al
EPI_ISL_4736175	England/NEWC-1F5880F/2021	2021-09-24	Europe	United Kingdom	Integrated Covid Hub North East	Wellcome Sanger Institute for the COVID-19 Genomics UK (COG-UK) Consortium	Integrated Covid Hub North East et al
EPI_ISL_4736233	England/NEWC-1F5883C/2021	2021-09-23	Europe	United Kingdom	Integrated Covid Hub North East	Wellcome Sanger Institute for the COVID-19 Genomics UK (COG-UK) Consortium	Integrated Covid Hub North East et al
EPI_ISL_4736215	England/NEWC-1F5884B/2021	2021-09-23	Europe	United Kingdom	Integrated Covid Hub North East	Wellcome Sanger Institute for the COVID-19 Genomics UK (COG-UK) Consortium	Integrated Covid Hub North East et al
EPI_ISL_4736183	England/NEWC-1F58887/2021	2021-09-23	Europe	United Kingdom	Integrated Covid Hub North East	Wellcome Sanger Institute for the COVID-19 Genomics UK (COG-UK) Consortium	Integrated Covid Hub North East et al
EPI_ISL_4736207	England/NEWC-1F588C3/2021	2021-09-24	Europe	United Kingdom	Integrated Covid Hub North East	Wellcome Sanger Institute for the COVID-19 Genomics UK (COG-UK) Consortium	Integrated Covid Hub North East et al
EPI_ISL_4736243	England/NEWC-1F588E1/2021	2021-09-23	Europe	United Kingdom	Integrated Covid Hub North East	Wellcome Sanger Institute for the COVID-19 Genomics UK (COG-UK) Consortium	Integrated Covid Hub North East et al
EPI_ISL_4736219	England/NEWC-1F588F0/2021	2021-09-23	Europe	United Kingdom	Integrated Covid Hub North East	Wellcome Sanger Institute for the COVID-19 Genomics UK (COG-UK) Consortium	Integrated Covid Hub North East et al
EPI_ISL_4736232	England/NEWC-1F5890C/2021	2021-09-23	Europe	United Kingdom	Integrated Covid Hub North East	Wellcome Sanger Institute for the COVID-19 Genomics UK (COG-UK) Consortium	Integrated Covid Hub North East et al
EPI_ISL_4736209	England/NEWC-1F5891B/2021	2021-09-23	Europe	United Kingdom	Integrated Covid Hub North East	Wellcome Sanger Institute for the COVID-19 Genomics UK (COG-UK) Consortium	Integrated Covid Hub North East et al
EPI_ISL_4736242	England/NEWC-1F589C0/2021	2021-09-23	Europe	United Kingdom	Integrated Covid Hub North East	Wellcome Sanger Institute for the COVID-19 Genomics UK (COG-UK) Consortium	Integrated Covid Hub North East et al
EPI_ISL_4736218	England/NEWC-1F589EE/2021	2021-09-23	Europe	United Kingdom	Integrated Covid Hub North East	Wellcome Sanger Institute for the COVID-19 Genomics UK (COG-UK) Consortium	Integrated Covid Hub North East et al
EPI_ISL_4736138	England/NEWC-1F589FD/2021	2021-09-23	Europe	United Kingdom	Integrated Covid Hub North East	Wellcome Sanger Institute for the COVID-19 Genomics UK (COG-UK) Consortium	Integrated Covid Hub North East et al
EPI_ISL_4736223	England/NEWC-1F58A45/2021	2021-09-23	Europe	United Kingdom	Integrated Covid Hub North East	Wellcome Sanger Institute for the COVID-19 Genomics UK (COG-UK) Consortium	Integrated Covid Hub North East et al
EPI_ISL_4736234	England/NEWC-1F58A54/2021	2021-09-23	Europe	United Kingdom	Integrated Covid Hub North East	Wellcome Sanger Institute for the COVID-19 Genomics UK (COG-UK) Consortium	Integrated Covid Hub North East et al
EPI_ISL_4736125	England/NEWC-1F58A81/2021	2021-09-23	Europe	United Kingdom	Integrated Covid Hub North East	Wellcome Sanger Institute for the COVID-19 Genomics UK (COG-UK) Consortium	Integrated Covid Hub North East et al
EPI_ISL_4736128	England/NEWC-1F58AAF/2021	2021-09-23	Europe	United Kingdom	Integrated Covid Hub North East	Wellcome Sanger Institute for the COVID-19 Genomics UK (COG-UK) Consortium	Integrated Covid Hub North East et al
EPI_ISL_4736250	England/NEWC-1F58ADC/2021	2021-09-23	Europe	United Kingdom	Integrated Covid Hub North East	Wellcome Sanger Institute for the COVID-19 Genomics UK (COG-UK) Consortium	Integrated Covid Hub North East et al
EPI_ISL_4736222	England/NEWC-1F58AFA/2021	2021-09-23	Europe	United Kingdom	Integrated Covid Hub North East	Wellcome Sanger Institute for the COVID-19 Genomics UK (COG-UK) Consortium	Integrated Covid Hub North East et al
EPI_ISL_4736189	England/NEWC-1F58B06/2021	2021-09-23	Europe	United Kingdom	Integrated Covid Hub North East	Wellcome Sanger Institute for the COVID-19 Genomics UK (COG-UK) Consortium	Integrated Covid Hub North East et al
EPI_ISL_4736135	England/NEWC-1F58B7F/2021	2021-09-23	Europe	United Kingdom	Integrated Covid Hub North East	Wellcome Sanger Institute for the COVID-19 Genomics UK (COG-UK) Consortium	Integrated Covid Hub North East et al
EPI_ISL_4736147	England/NEWC-1F58BAC/2021	2021-09-24	Europe	United Kingdom	Integrated Covid Hub North East	Wellcome Sanger Institute for the COVID-19 Genomics UK (COG-UK) Consortium	Integrated Covid Hub North East et al
EPI_ISL_4736174	England/NEWC-1F58BD9/2021	2021-09-23	Europe	United Kingdom	Integrated Covid Hub North East	Wellcome Sanger Institute for the COVID-19 Genomics UK (COG-UK) Consortium	Integrated Covid Hub North East et al
EPI_ISL_4736200	England/NEWC-1F58C5E/2021	2021-09-24	Europe	United Kingdom	Integrated Covid Hub North East	Wellcome Sanger Institute for the COVID-19 Genomics UK (COG-UK) Consortium	Integrated Covid Hub North East et al
EPI_ISL_4674415	England/NEWC-1F5A3EE/2021	2021-09-24	Europe	United Kingdom	Integrated Covid Hub North East	Wellcome Sanger Institute for the COVID-19 Genomics UK (COG-UK) Consortium	Integrated Covid Hub North East et al
EPI_ISL_4674015	England/NEWC-1F5A3FD/2021	2021-09-24	Europe	United Kingdom	Integrated Covid Hub North East	Wellcome Sanger Institute for the COVID-19 Genomics UK (COG-UK) Consortium	Integrated Covid Hub North East et al
EPI_ISL_4673950	England/NEWC-1F5A436/2021	2021-09-24	Europe	United Kingdom	Integrated Covid Hub North East	Wellcome Sanger Institute for the COVID-19 Genomics UK (COG-UK) Consortium	Integrated Covid Hub North East et al
EPI_ISL_4673729	England/NEWC-1F5A445/2021	2021-09-24	Europe	United Kingdom	Integrated Covid Hub North East	Wellcome Sanger Institute for the COVID-19 Genomics UK (COG-UK) Consortium	Integrated Covid Hub North East et al
EPI_ISL_4673365	England/NEWC-1F5A454/2021	2021-09-24	Europe	United Kingdom	Integrated Covid Hub North East	Wellcome Sanger Institute for the COVID-19 Genomics UK (COG-UK) Consortium	Integrated Covid Hub North East et al
EPI_ISL_4674104	England/NEWC-1F5A463/2021	2021-09-23	Europe	United Kingdom	Integrated Covid Hub North East	Wellcome Sanger Institute for the COVID-19 Genomics UK (COG-UK) Consortium	Integrated Covid Hub North East et al
EPI_ISL_4674115	England/NEWC-1F5A472/2021	2021-09-23	Europe	United Kingdom	Integrated Covid Hub North East	Wellcome Sanger Institute for the COVID-19 Genomics UK (COG-UK) Consortium	Integrated Covid Hub North East et al
EPI_ISL_4674254	England/NEWC-1F5A4DC/2021	2021-09-24	Europe	United Kingdom	Integrated Covid Hub North East	Wellcome Sanger Institute for the COVID-19 Genomics UK (COG-UK) Consortium	Integrated Covid Hub North East et al
EPI_ISL_4673874	England/NEWC-1F5A4FA/2021	2021-09-24	Europe	United Kingdom	Integrated Covid Hub North East	Wellcome Sanger Institute for the COVID-19 Genomics UK (COG-UK) Consortium	Integrated Covid Hub North East et al
EPI_ISL_4673632	England/NEWC-1F5A506/2021	2021-09-23	Europe	United Kingdom	Integrated Covid Hub North East	Wellcome Sanger Institute for the COVID-19 Genomics UK (COG-UK) Consortium	Integrated Covid Hub North East et al
EPI_ISL_4673525	England/NEWC-1F5A5BB/2021	2021-09-24	Europe	United Kingdom	Integrated Covid Hub North East	Wellcome Sanger Institute for the COVID-19 Genomics UK (COG-UK) Consortium	Integrated Covid Hub North East et al
EPI_ISL_4673892	England/NEWC-1F5A5CA/2021	2021-09-24	Europe	United Kingdom	Integrated Covid Hub North East	Wellcome Sanger Institute for the COVID-19 Genomics UK (COG-UK) Consortium	Integrated Covid Hub North East et al
EPI_ISL_4673339	England/NEWC-1F5A5E8/2021	2021-09-24	Europe	United Kingdom	Integrated Covid Hub North East	Wellcome Sanger Institute for the COVID-19 Genomics UK (COG-UK) Consortium	Integrated Covid Hub North East et al
EPI_ISL_4674021	England/NEWC-1F5A5F7/2021	2021-09-24	Europe	United Kingdom	Integrated Covid Hub North East	Wellcome Sanger Institute for the COVID-19 Genomics UK (COG-UK) Consortium	Integrated Covid Hub North East et al
EPI_ISL_4673913	England/NEWC-1F5A603/2021	2021-09-24	Europe	United Kingdom	Integrated Covid Hub North East	Wellcome Sanger Institute for the COVID-19 Genomics UK (COG-UK) Consortium	Integrated Covid Hub North East et al
EPI_ISL_4674413	England/NEWC-1F5A630/2021	2021-09-24	Europe	United Kingdom	Integrated Covid Hub North East	Wellcome Sanger Institute for the COVID-19 Genomics UK (COG-UK) Consortium	Integrated Covid Hub North East et al
EPI_ISL_4673937	England/NEWC-1F5A64F/2021	2021-09-22	Europe	United Kingdom	Integrated Covid Hub North East	Wellcome Sanger Institute for the COVID-19 Genomics UK (COG-UK) Consortium	Integrated Covid Hub North East et al
EPI_ISL_4673338	England/NEWC-1F5A65E/2021	2021-09-24	Europe	United Kingdom	Integrated Covid Hub North East	Wellcome Sanger Institute for the COVID-19 Genomics UK (COG-UK) Consortium	Integrated Covid Hub North East et al
EPI_ISL_4673651	England/NEWC-1F5A66D/2021	2021-09-24	Europe	United Kingdom	Integrated Covid Hub North East	Wellcome Sanger Institute for the COVID-19 Genomics UK (COG-UK) Consortium	Integrated Covid Hub North East et al
EPI_ISL_4673276	England/NEWC-1F5A67C/2021	2021-09-24	Europe	United Kingdom	Integrated Covid Hub North East	Wellcome Sanger Institute for the COVID-19 Genomics UK (COG-UK) Consortium	Integrated Covid Hub North East et al
EPI_ISL_4673489	England/NEWC-1F5A6D6/2021	2021-09-24	Europe	United Kingdom	Integrated Covid Hub North East	Wellcome Sanger Institute for the COVID-19 Genomics UK (COG-UK) Consortium	Integrated Covid Hub North East et al
EPI_ISL_4673317	England/NEWC-1F5A6E5/2021	2021-09-24	Europe	United Kingdom	Integrated Covid Hub North East	Wellcome Sanger Institute for the COVID-19 Genomics UK (COG-UK) Consortium	Integrated Covid Hub North East et al
EPI_ISL_4674044	England/NEWC-1F5A700/2021	2021-09-24	Europe	United Kingdom	Integrated Covid Hub North East	Wellcome Sanger Institute for the COVID-19 Genomics UK (COG-UK) Consortium	Integrated Covid Hub North East et al
EPI_ISL_4673568	England/NEWC-1F5A73D/2021	2021-09-24	Europe	United Kingdom	Integrated Covid Hub North East	Wellcome Sanger Institute for the COVID-19 Genomics UK (COG-UK) Consortium	Integrated Covid Hub North East et al
EPI_ISL_4673764	England/NEWC-1F5A74C/2021	2021-09-23	Europe	United Kingdom	Integrated Covid Hub North East	Wellcome Sanger Institute for the COVID-19 Genomics UK (COG-UK) Consortium	Integrated Covid Hub North East et al
EPI_ISL_4674319	England/NEWC-1F5A76A/2021	2021-09-24	Europe	United Kingdom	Integrated Covid Hub North East	Wellcome Sanger Institute for the COVID-19 Genomics UK (COG-UK) Consortium	Integrated Covid Hub North East et al
EPI_ISL_4673556	England/NEWC-1F5A788/2021	2021-09-24	Europe	United Kingdom	Integrated Covid Hub North East	Wellcome Sanger Institute for the COVID-19 Genomics UK (COG-UK) Consortium	Integrated Covid Hub North East et al
EPI_ISL_4673439	England/NEWC-1F5A7C4/2021	2021-09-24	Europe	United Kingdom	Integrated Covid Hub North East	Wellcome Sanger Institute for the COVID-19 Genomics UK (COG-UK) Consortium	Integrated Covid Hub North East et al
EPI_ISL_4673609	England/NEWC-1F5A7E2/2021	2021-09-23	Europe	United Kingdom	Integrated Covid Hub North East	Wellcome Sanger Institute for the COVID-19 Genomics UK (COG-UK) Consortium	Integrated Covid Hub North East et al
EPI_ISL_4673695	England/NEWC-1F5A7F1/2021	2021-09-24	Europe	United Kingdom	Integrated Covid Hub North East	Wellcome Sanger Institute for the COVID-19 Genomics UK (COG-UK) Consortium	Integrated Covid Hub North East et al
EPI_ISL_4674464	England/NEWC-1F5A82B/2021	2021-09-24	Europe	United Kingdom	Integrated Covid Hub North East	Wellcome Sanger Institute for the COVID-19 Genomics UK (COG-UK) Consortium	Integrated Covid Hub North East et al
EPI_ISL_4674303	England/NEWC-1F5A849/2021	2021-09-24	Europe	United Kingdom	Integrated Covid Hub North East	Wellcome Sanger Institute for the COVID-19 Genomics UK (COG-UK) Consortium	Integrated Covid Hub North East et al
EPI_ISL_4674343	England/NEWC-1F5A858/2021	2021-09-23	Europe	United Kingdom	Integrated Covid Hub North East	Wellcome Sanger Institute for the COVID-19 Genomics UK (COG-UK) Consortium	Integrated Covid Hub North East et al
EPI_ISL_4673904	England/NEWC-1F5A885/2021	2021-09-24	Europe	United Kingdom	Integrated Covid Hub North East	Wellcome Sanger Institute for the COVID-19 Genomics UK (COG-UK) Consortium	Integrated Covid Hub North East et al
EPI_ISL_4673751	England/NEWC-1F5A894/2021	2021-09-23	Europe	United Kingdom	Integrated Covid Hub North East	Wellcome Sanger Institute for the COVID-19 Genomics UK (COG-UK) Consortium	Integrated Covid Hub North East et al
EPI_ISL_4674266	England/NEWC-1F5A8FE/2021	2021-09-24	Europe	United Kingdom	Integrated Covid Hub North East	Wellcome Sanger Institute for the COVID-19 Genomics UK (COG-UK) Consortium	Integrated Covid Hub North East et al
EPI_ISL_4673401	England/NEWC-1F5A919/2021	2021-09-24	Europe	United Kingdom	Integrated Covid Hub North East	Wellcome Sanger Institute for the COVID-19 Genomics UK (COG-UK) Consortium	Integrated Covid Hub North East et al
EPI_ISL_4673353	England/NEWC-1F5A937/2021	2021-09-24	Europe	United Kingdom	Integrated Covid Hub North East	Wellcome Sanger Institute for the COVID-19 Genomics UK (COG-UK) Consortium	Integrated Covid Hub North East et al
EPI_ISL_4674455	England/NEWC-1F5A946/2021	2021-09-24	Europe	United Kingdom	Integrated Covid Hub North East	Wellcome Sanger Institute for the COVID-19 Genomics UK (COG-UK) Consortium	Integrated Covid Hub North East et al
EPI_ISL_4673866	England/NEWC-1F5A955/2021	2021-09-24	Europe	United Kingdom	Integrated Covid Hub North East	Wellcome Sanger Institute for the COVID-19 Genomics UK (COG-UK) Consortium	Integrated Covid Hub North East et al
EPI_ISL_4674043	England/NEWC-1F5A973/2021	2021-09-24	Europe	United Kingdom	Integrated Covid Hub North East	Wellcome Sanger Institute for the COVID-19 Genomics UK (COG-UK) Consortium	Integrated Covid Hub North East et al
EPI_ISL_4674456	England/NEWC-1F5A991/2021	2021-09-24	Europe	United Kingdom	Integrated Covid Hub North East	Wellcome Sanger Institute for the COVID-19 Genomics UK (COG-UK) Consortium	Integrated Covid Hub North East et al
EPI_ISL_4673482	England/NEWC-1F5A9BF/2021	2021-09-23	Europe	United Kingdom	Integrated Covid Hub North East	Wellcome Sanger Institute for the COVID-19 Genomics UK (COG-UK) Consortium	Integrated Covid Hub North East et al
EPI_ISL_4674361	England/NEWC-1F5C14C/2021	2021-09-24	Europe	United Kingdom	Integrated Covid Hub North East	Wellcome Sanger Institute for the COVID-19 Genomics UK (COG-UK) Consortium	Integrated Covid Hub North East et al
EPI_ISL_4673650	England/NEWC-1F5C16A/2021	2021-09-24	Europe	United Kingdom	Integrated Covid Hub North East	Wellcome Sanger Institute for the COVID-19 Genomics UK (COG-UK) Consortium	Integrated Covid Hub North East et al
EPI_ISL_4673736	England/NEWC-1F5C179/2021	2021-09-23	Europe	United Kingdom	Integrated Covid Hub North East	Wellcome Sanger Institute for the COVID-19 Genomics UK (COG-UK) Consortium	Integrated Covid Hub North East et al
EPI_ISL_4673497	England/NEWC-1F5C197/2021	2021-09-23	Europe	United Kingdom	Integrated Covid Hub North East	Wellcome Sanger Institute for the COVID-19 Genomics UK (COG-UK) Consortium	Integrated Covid Hub North East et al
EPI_ISL_4673503	England/NEWC-1F5C1B5/2021	2021-09-23	Europe	United Kingdom	Integrated Covid Hub North East	Wellcome Sanger Institute for the COVID-19 Genomics UK (COG-UK) Consortium	Integrated Covid Hub North East et al
EPI_ISL_4673331	England/NEWC-1F5C1F1/2021	2021-09-24	Europe	United Kingdom	Integrated Covid Hub North East	Wellcome Sanger Institute for the COVID-19 Genomics UK (COG-UK) Consortium	Integrated Covid Hub North East et al
EPI_ISL_4673479	England/NEWC-1F5C20D/2021	2021-09-24	Europe	United Kingdom	Integrated Covid Hub North East	Wellcome Sanger Institute for the COVID-19 Genomics UK (COG-UK) Consortium	Integrated Covid Hub North East et al
EPI_ISL_4674284	England/NEWC-1F5C21C/2021	2021-09-24	Europe	United Kingdom	Integrated Covid Hub North East	Wellcome Sanger Institute for the COVID-19 Genomics UK (COG-UK) Consortium	Integrated Covid Hub North East et al
EPI_ISL_4674071	England/NEWC-1F5C23A/2021	2021-09-24	Europe	United Kingdom	Integrated Covid Hub North East	Wellcome Sanger Institute for the COVID-19 Genomics UK (COG-UK) Consortium	Integrated Covid Hub North East et al
EPI_ISL_4673385	England/NEWC-1F5C258/2021	2021-09-23	Europe	United Kingdom	Integrated Covid Hub North East	Wellcome Sanger Institute for the COVID-19 Genomics UK (COG-UK) Consortium	Integrated Covid Hub North East et al
EPI_ISL_4674167	England/NEWC-1F5C276/2021	2021-09-24	Europe	United Kingdom	Integrated Covid Hub North East	Wellcome Sanger Institute for the COVID-19 Genomics UK (COG-UK) Consortium	Integrated Covid Hub North East et al
EPI_ISL_4673917	England/NEWC-1F5C285/2021	2021-09-24	Europe	United Kingdom	Integrated Covid Hub North East	Wellcome Sanger Institute for the COVID-19 Genomics UK (COG-UK) Consortium	Integrated Covid Hub North East et al
EPI_ISL_4674234	England/NEWC-1F5C294/2021	2021-09-23	Europe	United Kingdom	Integrated Covid Hub North East	Wellcome Sanger Institute for the COVID-19 Genomics UK (COG-UK) Consortium	Integrated Covid Hub North East et al
EPI_ISL_4673574	England/NEWC-1F5C2C1/2021	2021-09-22	Europe	United Kingdom	Integrated Covid Hub North East	Wellcome Sanger Institute for the COVID-19 Genomics UK (COG-UK) Consortium	Integrated Covid Hub North East et al
EPI_ISL_4674441	England/NEWC-1F5C2D0/2021	2021-09-23	Europe	United Kingdom	Integrated Covid Hub North East	Wellcome Sanger Institute for the COVID-19 Genomics UK (COG-UK) Consortium	Integrated Covid Hub North East et al
EPI_ISL_4673618	England/NEWC-1F5C2EF/2021	2021-09-23	Europe	United Kingdom	Integrated Covid Hub North East	Wellcome Sanger Institute for the COVID-19 Genomics UK (COG-UK) Consortium	Integrated Covid Hub North East et al
EPI_ISL_4673363	England/NEWC-1F5C2FE/2021	2021-09-24	Europe	United Kingdom	Integrated Covid Hub North East	Wellcome Sanger Institute for the COVID-19 Genomics UK (COG-UK) Consortium	Integrated Covid Hub North East et al
EPI_ISL_4674103	England/NEWC-1F5C30A/2021	2021-09-24	Europe	United Kingdom	Integrated Covid Hub North East	Wellcome Sanger Institute for the COVID-19 Genomics UK (COG-UK) Consortium	Integrated Covid Hub North East et al
EPI_ISL_4673739	England/NEWC-1F5C319/2021	2021-09-20	Europe	United Kingdom	Integrated Covid Hub North East	Wellcome Sanger Institute for the COVID-19 Genomics UK (COG-UK) Consortium	Integrated Covid Hub North East et al
EPI_ISL_4673422	England/NEWC-1F5C328/2021	2021-09-23	Europe	United Kingdom	Integrated Covid Hub North East	Wellcome Sanger Institute for the COVID-19 Genomics UK (COG-UK) Consortium	Integrated Covid Hub North East et al
EPI_ISL_4673940	England/NEWC-1F5C364/2021	2021-09-24	Europe	United Kingdom	Integrated Covid Hub North East	Wellcome Sanger Institute for the COVID-19 Genomics UK (COG-UK) Consortium	Integrated Covid Hub North East et al
EPI_ISL_4673596	England/NEWC-1F5C382/2021	2021-09-24	Europe	United Kingdom	Integrated Covid Hub North East	Wellcome Sanger Institute for the COVID-19 Genomics UK (COG-UK) Consortium	Integrated Covid Hub North East et al
EPI_ISL_4673634	England/NEWC-1F5C391/2021	2021-09-23	Europe	United Kingdom	Integrated Covid Hub North East	Wellcome Sanger Institute for the COVID-19 Genomics UK (COG-UK) Consortium	Integrated Covid Hub North East et al
EPI_ISL_4674184	England/NEWC-1F5C3A0/2021	2021-09-24	Europe	United Kingdom	Integrated Covid Hub North East	Wellcome Sanger Institute for the COVID-19 Genomics UK (COG-UK) Consortium	Integrated Covid Hub North East et al
EPI_ISL_4674295	England/NEWC-1F5C3CE/2021	2021-09-24	Europe	United Kingdom	Integrated Covid Hub North East	Wellcome Sanger Institute for the COVID-19 Genomics UK (COG-UK) Consortium	Integrated Covid Hub North East et al
EPI_ISL_4674296	England/NEWC-1F5C3DD/2021	2021-09-24	Europe	United Kingdom	Integrated Covid Hub North East	Wellcome Sanger Institute for the COVID-19 Genomics UK (COG-UK) Consortium	Integrated Covid Hub North East et al
EPI_ISL_4673994	England/NEWC-1F5C3FB/2021	2021-09-24	Europe	United Kingdom	Integrated Covid Hub North East	Wellcome Sanger Institute for the COVID-19 Genomics UK (COG-UK) Consortium	Integrated Covid Hub North East et al
EPI_ISL_4674278	England/NEWC-1F5C434/2021	2021-09-24	Europe	United Kingdom	Integrated Covid Hub North East	Wellcome Sanger Institute for the COVID-19 Genomics UK (COG-UK) Consortium	Integrated Covid Hub North East et al
EPI_ISL_4674294	England/NEWC-1F5C443/2021	2021-09-23	Europe	United Kingdom	Integrated Covid Hub North East	Wellcome Sanger Institute for the COVID-19 Genomics UK (COG-UK) Consortium	Integrated Covid Hub North East et al
EPI_ISL_4673981	England/NEWC-1F5C452/2021	2021-09-24	Europe	United Kingdom	Integrated Covid Hub North East	Wellcome Sanger Institute for the COVID-19 Genomics UK (COG-UK) Consortium	Integrated Covid Hub North East et al
EPI_ISL_4673635	England/NEWC-1F5C4AD/2021	2021-09-23	Europe	United Kingdom	Integrated Covid Hub North East	Wellcome Sanger Institute for the COVID-19 Genomics UK (COG-UK) Consortium	Integrated Covid Hub North East et al
EPI_ISL_4674244	England/NEWC-1F5C4BC/2021	2021-09-23	Europe	United Kingdom	Integrated Covid Hub North East	Wellcome Sanger Institute for the COVID-19 Genomics UK (COG-UK) Consortium	Integrated Covid Hub North East et al
EPI_ISL_4673673	England/NEWC-1F5C4CB/2021	2021-09-24	Europe	United Kingdom	Integrated Covid Hub North East	Wellcome Sanger Institute for the COVID-19 Genomics UK (COG-UK) Consortium	Integrated Covid Hub North East et al
EPI_ISL_4673737	England/NEWC-1F5C4DA/2021	2021-09-24	Europe	United Kingdom	Integrated Covid Hub North East	Wellcome Sanger Institute for the COVID-19 Genomics UK (COG-UK) Consortium	Integrated Covid Hub North East et al
EPI_ISL_4673366	England/NEWC-1F5C4F8/2021	2021-09-24	Europe	United Kingdom	Integrated Covid Hub North East	Wellcome Sanger Institute for the COVID-19 Genomics UK (COG-UK) Consortium	Integrated Covid Hub North East et al
EPI_ISL_4674350	England/NEWC-1F5C513/2021	2021-09-24	Europe	United Kingdom	Integrated Covid Hub North East	Wellcome Sanger Institute for the COVID-19 Genomics UK (COG-UK) Consortium	Integrated Covid Hub North East et al
EPI_ISL_4673871	England/NEWC-1F5C522/2021	2021-09-24	Europe	United Kingdom	Integrated Covid Hub North East	Wellcome Sanger Institute for the COVID-19 Genomics UK (COG-UK) Consortium	Integrated Covid Hub North East et al
EPI_ISL_4673481	England/NEWC-1F5C531/2021	2021-09-24	Europe	United Kingdom	Integrated Covid Hub North East	Wellcome Sanger Institute for the COVID-19 Genomics UK (COG-UK) Consortium	Integrated Covid Hub North East et al
EPI_ISL_4673656	England/NEWC-1F5C55F/2021	2021-09-24	Europe	United Kingdom	Integrated Covid Hub North East	Wellcome Sanger Institute for the COVID-19 Genomics UK (COG-UK) Consortium	Integrated Covid Hub North East et al
EPI_ISL_4674310	England/NEWC-1F5C56E/2021	2021-09-23	Europe	United Kingdom	Integrated Covid Hub North East	Wellcome Sanger Institute for the COVID-19 Genomics UK (COG-UK) Consortium	Integrated Covid Hub North East et al
EPI_ISL_4674407	England/NEWC-1F5C58C/2021	2021-09-23	Europe	United Kingdom	Integrated Covid Hub North East	Wellcome Sanger Institute for the COVID-19 Genomics UK (COG-UK) Consortium	Integrated Covid Hub North East et al
EPI_ISL_4673336	England/NEWC-1F5C5C8/2021	2021-09-24	Europe	United Kingdom	Integrated Covid Hub North East	Wellcome Sanger Institute for the COVID-19 Genomics UK (COG-UK) Consortium	Integrated Covid Hub North East et al
EPI_ISL_4673606	England/NEWC-1F5C5D7/2021	2021-09-24	Europe	United Kingdom	Integrated Covid Hub North East	Wellcome Sanger Institute for the COVID-19 Genomics UK (COG-UK) Consortium	Integrated Covid Hub North East et al
EPI_ISL_4673423	England/NEWC-1F5C5E6/2021	2021-09-24	Europe	United Kingdom	Integrated Covid Hub North East	Wellcome Sanger Institute for the COVID-19 Genomics UK (COG-UK) Consortium	Integrated Covid Hub North East et al
EPI_ISL_4673521	England/NEWC-1F5C5F5/2021	2021-09-21	Europe	United Kingdom	Integrated Covid Hub North East	Wellcome Sanger Institute for the COVID-19 Genomics UK (COG-UK) Consortium	Integrated Covid Hub North East et al
EPI_ISL_4673517	England/NEWC-1F5C601/2021	2021-09-24	Europe	United Kingdom	Integrated Covid Hub North East	Wellcome Sanger Institute for the COVID-19 Genomics UK (COG-UK) Consortium	Integrated Covid Hub North East et al
EPI_ISL_4673894	England/NEWC-1F5C610/2021	2021-09-24	Europe	United Kingdom	Integrated Covid Hub North East	Wellcome Sanger Institute for the COVID-19 Genomics UK (COG-UK) Consortium	Integrated Covid Hub North East et al
EPI_ISL_4673971	England/NEWC-1F5C62F/2021	2021-09-23	Europe	United Kingdom	Integrated Covid Hub North East	Wellcome Sanger Institute for the COVID-19 Genomics UK (COG-UK) Consortium	Integrated Covid Hub North East et al
EPI_ISL_4674016	England/NEWC-1F5C63E/2021	2021-09-24	Europe	United Kingdom	Integrated Covid Hub North East	Wellcome Sanger Institute for the COVID-19 Genomics UK (COG-UK) Consortium	Integrated Covid Hub North East et al
EPI_ISL_4674437	England/NEWC-1F5C65C/2021	2021-09-24	Europe	United Kingdom	Integrated Covid Hub North East	Wellcome Sanger Institute for the COVID-19 Genomics UK (COG-UK) Consortium	Integrated Covid Hub North East et al
EPI_ISL_4674079	England/NEWC-1F5C66B/2021	2021-09-23	Europe	United Kingdom	Integrated Covid Hub North East	Wellcome Sanger Institute for the COVID-19 Genomics UK (COG-UK) Consortium	Integrated Covid Hub North East et al
EPI_ISL_4674211	England/NEWC-1F5C698/2021	2021-09-24	Europe	United Kingdom	Integrated Covid Hub North East	Wellcome Sanger Institute for the COVID-19 Genomics UK (COG-UK) Consortium	Integrated Covid Hub North East et al
EPI_ISL_4674190	England/NEWC-1F5C6A7/2021	2021-09-23	Europe	United Kingdom	Integrated Covid Hub North East	Wellcome Sanger Institute for the COVID-19 Genomics UK (COG-UK) Consortium	Integrated Covid Hub North East et al
EPI_ISL_4674094	England/NEWC-1F5C6C5/2021	2021-09-23	Europe	United Kingdom	Integrated Covid Hub North East	Wellcome Sanger Institute for the COVID-19 Genomics UK (COG-UK) Consortium	Integrated Covid Hub North East et al
EPI_ISL_4673972	England/NEWC-1F5C6F2/2021	2021-09-24	Europe	United Kingdom	Integrated Covid Hub North East	Wellcome Sanger Institute for the COVID-19 Genomics UK (COG-UK) Consortium	Integrated Covid Hub North East et al
EPI_ISL_4674408	England/NEWC-1F5C71D/2021	2021-09-24	Europe	United Kingdom	Integrated Covid Hub North East	Wellcome Sanger Institute for the COVID-19 Genomics UK (COG-UK) Consortium	Integrated Covid Hub North East et al
EPI_ISL_4735803	England/NEWC-1F68F07/2021	2021-09-24	Europe	United Kingdom	Integrated Covid Hub North East	Wellcome Sanger Institute for the COVID-19 Genomics UK (COG-UK) Consortium	Integrated Covid Hub North East et al
EPI_ISL_4735954	England/NEWC-1F68F61/2021	2021-09-24	Europe	United Kingdom	Integrated Covid Hub North East	Wellcome Sanger Institute for the COVID-19 Genomics UK (COG-UK) Consortium	Integrated Covid Hub North East et al
EPI_ISL_4736097	England/NEWC-1F68F8F/2021	2021-09-25	Europe	United Kingdom	Integrated Covid Hub North East	Wellcome Sanger Institute for the COVID-19 Genomics UK (COG-UK) Consortium	Integrated Covid Hub North East et al
EPI_ISL_4735820	England/NEWC-1F68FCB/2021	2021-09-24	Europe	United Kingdom	Integrated Covid Hub North East	Wellcome Sanger Institute for the COVID-19 Genomics UK (COG-UK) Consortium	Integrated Covid Hub North East et al
EPI_ISL_4735816	England/NEWC-1F68FF8/2021	2021-09-24	Europe	United Kingdom	Integrated Covid Hub North East	Wellcome Sanger Institute for the COVID-19 Genomics UK (COG-UK) Consortium	Integrated Covid Hub North East et al
EPI_ISL_4735918	England/NEWC-1F690A9/2021	2021-09-24	Europe	United Kingdom	Integrated Covid Hub North East	Wellcome Sanger Institute for the COVID-19 Genomics UK (COG-UK) Consortium	Integrated Covid Hub North East et al
EPI_ISL_4736041	England/NEWC-1F690B8/2021	2021-09-24	Europe	United Kingdom	Integrated Covid Hub North East	Wellcome Sanger Institute for the COVID-19 Genomics UK (COG-UK) Consortium	Integrated Covid Hub North East et al
EPI_ISL_4735860	England/NEWC-1F690C7/2021	2021-09-24	Europe	United Kingdom	Integrated Covid Hub North East	Wellcome Sanger Institute for the COVID-19 Genomics UK (COG-UK) Consortium	Integrated Covid Hub North East et al
EPI_ISL_4736091	England/NEWC-1F690D6/2021	2021-09-24	Europe	United Kingdom	Integrated Covid Hub North East	Wellcome Sanger Institute for the COVID-19 Genomics UK (COG-UK) Consortium	Integrated Covid Hub North East et al
EPI_ISL_4735829	England/NEWC-1F690E5/2021	2021-09-24	Europe	United Kingdom	Integrated Covid Hub North East	Wellcome Sanger Institute for the COVID-19 Genomics UK (COG-UK) Consortium	Integrated Covid Hub North East et al
EPI_ISL_4736027	England/NEWC-1F6915B/2021	2021-09-24	Europe	United Kingdom	Integrated Covid Hub North East	Wellcome Sanger Institute for the COVID-19 Genomics UK (COG-UK) Consortium	Integrated Covid Hub North East et al
EPI_ISL_4736013	England/NEWC-1F6916A/2021	2021-09-24	Europe	United Kingdom	Integrated Covid Hub North East	Wellcome Sanger Institute for the COVID-19 Genomics UK (COG-UK) Consortium	Integrated Covid Hub North East et al
EPI_ISL_4735950	England/NEWC-1F69179/2021	2021-09-24	Europe	United Kingdom	Integrated Covid Hub North East	Wellcome Sanger Institute for the COVID-19 Genomics UK (COG-UK) Consortium	Integrated Covid Hub North East et al
EPI_ISL_4735853	England/NEWC-1F69188/2021	2021-09-25	Europe	United Kingdom	Integrated Covid Hub North East	Wellcome Sanger Institute for the COVID-19 Genomics UK (COG-UK) Consortium	Integrated Covid Hub North East et al
EPI_ISL_4735934	England/NEWC-1F691A6/2021	2021-09-24	Europe	United Kingdom	Integrated Covid Hub North East	Wellcome Sanger Institute for the COVID-19 Genomics UK (COG-UK) Consortium	Integrated Covid Hub North East et al
EPI_ISL_4735808	England/NEWC-1F691D3/2021	2021-09-24	Europe	United Kingdom	Integrated Covid Hub North East	Wellcome Sanger Institute for the COVID-19 Genomics UK (COG-UK) Consortium	Integrated Covid Hub North East et al
EPI_ISL_4736084	England/NEWC-1F6920D/2021	2021-09-24	Europe	United Kingdom	Integrated Covid Hub North East	Wellcome Sanger Institute for the COVID-19 Genomics UK (COG-UK) Consortium	Integrated Covid Hub North East et al
EPI_ISL_4736061	England/NEWC-1F6922B/2021	2021-09-25	Europe	United Kingdom	Integrated Covid Hub North East	Wellcome Sanger Institute for the COVID-19 Genomics UK (COG-UK) Consortium	Integrated Covid Hub North East et al
EPI_ISL_4736033	England/NEWC-1F6923A/2021	2021-09-24	Europe	United Kingdom	Integrated Covid Hub North East	Wellcome Sanger Institute for the COVID-19 Genomics UK (COG-UK) Consortium	Integrated Covid Hub North East et al
EPI_ISL_4735807	England/NEWC-1F69258/2021	2021-09-24	Europe	United Kingdom	Integrated Covid Hub North East	Wellcome Sanger Institute for the COVID-19 Genomics UK (COG-UK) Consortium	Integrated Covid Hub North East et al
EPI_ISL_4736057	England/NEWC-1F692C1/2021	2021-09-25	Europe	United Kingdom	Integrated Covid Hub North East	Wellcome Sanger Institute for the COVID-19 Genomics UK (COG-UK) Consortium	Integrated Covid Hub North East et al
EPI_ISL_4735949	England/NEWC-1F692D0/2021	2021-09-24	Europe	United Kingdom	Integrated Covid Hub North East	Wellcome Sanger Institute for the COVID-19 Genomics UK (COG-UK) Consortium	Integrated Covid Hub North East et al
EPI_ISL_4735864	England/NEWC-1F692EF/2021	2021-09-24	Europe	United Kingdom	Integrated Covid Hub North East	Wellcome Sanger Institute for the COVID-19 Genomics UK (COG-UK) Consortium	Integrated Covid Hub North East et al
EPI_ISL_4735944	England/NEWC-1F692FE/2021	2021-09-24	Europe	United Kingdom	Integrated Covid Hub North East	Wellcome Sanger Institute for the COVID-19 Genomics UK (COG-UK) Consortium	Integrated Covid Hub North East et al
EPI_ISL_4736076	England/NEWC-1F6930A/2021	2021-09-24	Europe	United Kingdom	Integrated Covid Hub North East	Wellcome Sanger Institute for the COVID-19 Genomics UK (COG-UK) Consortium	Integrated Covid Hub North East et al
EPI_ISL_4735846	England/NEWC-1F69319/2021	2021-09-24	Europe	United Kingdom	Integrated Covid Hub North East	Wellcome Sanger Institute for the COVID-19 Genomics UK (COG-UK) Consortium	Integrated Covid Hub North East et al
EPI_ISL_4735814	England/NEWC-1F69328/2021	2021-09-24	Europe	United Kingdom	Integrated Covid Hub North East	Wellcome Sanger Institute for the COVID-19 Genomics UK (COG-UK) Consortium	Integrated Covid Hub North East et al
EPI_ISL_4736079	England/NEWC-1F69373/2021	2021-09-24	Europe	United Kingdom	Integrated Covid Hub North East	Wellcome Sanger Institute for the COVID-19 Genomics UK (COG-UK) Consortium	Integrated Covid Hub North East et al
EPI_ISL_4736054	England/NEWC-1F69382/2021	2021-09-24	Europe	United Kingdom	Integrated Covid Hub North East	Wellcome Sanger Institute for the COVID-19 Genomics UK (COG-UK) Consortium	Integrated Covid Hub North East et al
EPI_ISL_4735994	England/NEWC-1F693A0/2021	2021-09-24	Europe	United Kingdom	Integrated Covid Hub North East	Wellcome Sanger Institute for the COVID-19 Genomics UK (COG-UK) Consortium	Integrated Covid Hub North East et al
EPI_ISL_4735858	England/NEWC-1F693BF/2021	2021-09-24	Europe	United Kingdom	Integrated Covid Hub North East	Wellcome Sanger Institute for the COVID-19 Genomics UK (COG-UK) Consortium	Integrated Covid Hub North East et al
EPI_ISL_4735876	England/NEWC-1F693DD/2021	2021-09-24	Europe	United Kingdom	Integrated Covid Hub North East	Wellcome Sanger Institute for the COVID-19 Genomics UK (COG-UK) Consortium	Integrated Covid Hub North East et al
EPI_ISL_4736010	England/NEWC-1F693EC/2021	2021-09-24	Europe	United Kingdom	Integrated Covid Hub North East	Wellcome Sanger Institute for the COVID-19 Genomics UK (COG-UK) Consortium	Integrated Covid Hub North East et al
EPI_ISL_4735907	England/NEWC-1F69443/2021	2021-09-24	Europe	United Kingdom	Integrated Covid Hub North East	Wellcome Sanger Institute for the COVID-19 Genomics UK (COG-UK) Consortium	Integrated Covid Hub North East et al
EPI_ISL_4735952	England/NEWC-1F69470/2021	2021-09-19	Europe	United Kingdom	Integrated Covid Hub North East	Wellcome Sanger Institute for the COVID-19 Genomics UK (COG-UK) Consortium	Integrated Covid Hub North East et al
EPI_ISL_4735962	England/NEWC-1F694AD/2021	2021-09-24	Europe	United Kingdom	Integrated Covid Hub North East	Wellcome Sanger Institute for the COVID-19 Genomics UK (COG-UK) Consortium	Integrated Covid Hub North East et al
EPI_ISL_4735975	England/NEWC-1F694BC/2021	2021-09-24	Europe	United Kingdom	Integrated Covid Hub North East	Wellcome Sanger Institute for the COVID-19 Genomics UK (COG-UK) Consortium	Integrated Covid Hub North East et al
EPI_ISL_4734327	England/NEWC-1F6BDFB/2021	2021-09-24	Europe	United Kingdom	Integrated Covid Hub North East	Wellcome Sanger Institute for the COVID-19 Genomics UK (COG-UK) Consortium	Integrated Covid Hub North East et al
EPI_ISL_4734308	England/NEWC-1F6BE07/2021	2021-09-25	Europe	United Kingdom	Integrated Covid Hub North East	Wellcome Sanger Institute for the COVID-19 Genomics UK (COG-UK) Consortium	Integrated Covid Hub North East et al
EPI_ISL_4734387	England/NEWC-1F6BE16/2021	2021-09-24	Europe	United Kingdom	Integrated Covid Hub North East	Wellcome Sanger Institute for the COVID-19 Genomics UK (COG-UK) Consortium	Integrated Covid Hub North East et al
EPI_ISL_4755967	England/NEWC-1F6BE25/2021	2021-09-25	Europe	United Kingdom	Integrated Covid Hub North East	Wellcome Sanger Institute for the COVID-19 Genomics UK (COG-UK) Consortium	Integrated Covid Hub North East et al
EPI_ISL_4734197	England/NEWC-1F6BE43/2021	2021-09-25	Europe	United Kingdom	Integrated Covid Hub North East	Wellcome Sanger Institute for the COVID-19 Genomics UK (COG-UK) Consortium	Integrated Covid Hub North East et al
EPI_ISL_4734193	England/NEWC-1F6BE52/2021	2021-09-25	Europe	United Kingdom	Integrated Covid Hub North East	Wellcome Sanger Institute for the COVID-19 Genomics UK (COG-UK) Consortium	Integrated Covid Hub North East et al
EPI_ISL_4734489	England/NEWC-1F6BE61/2021	2021-09-24	Europe	United Kingdom	Integrated Covid Hub North East	Wellcome Sanger Institute for the COVID-19 Genomics UK (COG-UK) Consortium	Integrated Covid Hub North East et al
EPI_ISL_4734441	England/NEWC-1F6BE70/2021	2021-09-25	Europe	United Kingdom	Integrated Covid Hub North East	Wellcome Sanger Institute for the COVID-19 Genomics UK (COG-UK) Consortium	Integrated Covid Hub North East et al
EPI_ISL_4734465	England/NEWC-1F6BEAD/2021	2021-09-25	Europe	United Kingdom	Integrated Covid Hub North East	Wellcome Sanger Institute for the COVID-19 Genomics UK (COG-UK) Consortium	Integrated Covid Hub North East et al
EPI_ISL_4734321	England/NEWC-1F6BEDA/2021	2021-09-25	Europe	United Kingdom	Integrated Covid Hub North East	Wellcome Sanger Institute for the COVID-19 Genomics UK (COG-UK) Consortium	Integrated Covid Hub North East et al
EPI_ISL_4734152	England/NEWC-1F6BEE9/2021	2021-09-24	Europe	United Kingdom	Integrated Covid Hub North East	Wellcome Sanger Institute for the COVID-19 Genomics UK (COG-UK) Consortium	Integrated Covid Hub North East et al
EPI_ISL_4734212	England/NEWC-1F6BEF8/2021	2021-09-25	Europe	United Kingdom	Integrated Covid Hub North East	Wellcome Sanger Institute for the COVID-19 Genomics UK (COG-UK) Consortium	Integrated Covid Hub North East et al
EPI_ISL_4734271	England/NEWC-1F6BF13/2021	2021-09-24	Europe	United Kingdom	Integrated Covid Hub North East	Wellcome Sanger Institute for the COVID-19 Genomics UK (COG-UK) Consortium	Integrated Covid Hub North East et al
EPI_ISL_4734256	England/NEWC-1F6BF22/2021	2021-09-24	Europe	United Kingdom	Integrated Covid Hub North East	Wellcome Sanger Institute for the COVID-19 Genomics UK (COG-UK) Consortium	Integrated Covid Hub North East et al
EPI_ISL_4734346	England/NEWC-1F6BF40/2021	2021-09-25	Europe	United Kingdom	Integrated Covid Hub North East	Wellcome Sanger Institute for the COVID-19 Genomics UK (COG-UK) Consortium	Integrated Covid Hub North East et al
EPI_ISL_4734288	England/NEWC-1F6BF6E/2021	2021-09-25	Europe	United Kingdom	Integrated Covid Hub North East	Wellcome Sanger Institute for the COVID-19 Genomics UK (COG-UK) Consortium	Integrated Covid Hub North East et al
EPI_ISL_4734285	England/NEWC-1F6BF7D/2021	2021-09-25	Europe	United Kingdom	Integrated Covid Hub North East	Wellcome Sanger Institute for the COVID-19 Genomics UK (COG-UK) Consortium	Integrated Covid Hub North East et al
EPI_ISL_4734389	England/NEWC-1F6BF8C/2021	2021-09-25	Europe	United Kingdom	Integrated Covid Hub North East	Wellcome Sanger Institute for the COVID-19 Genomics UK (COG-UK) Consortium	Integrated Covid Hub North East et al
EPI_ISL_4734342	England/NEWC-1F6BFB9/2021	2021-09-25	Europe	United Kingdom	Integrated Covid Hub North East	Wellcome Sanger Institute for the COVID-19 Genomics UK (COG-UK) Consortium	Integrated Covid Hub North East et al
EPI_ISL_4734228	England/NEWC-1F6BFC8/2021	2021-09-25	Europe	United Kingdom	Integrated Covid Hub North East	Wellcome Sanger Institute for the COVID-19 Genomics UK (COG-UK) Consortium	Integrated Covid Hub North East et al
EPI_ISL_4734157	England/NEWC-1F6C02E/2021	2021-09-25	Europe	United Kingdom	Integrated Covid Hub North East	Wellcome Sanger Institute for the COVID-19 Genomics UK (COG-UK) Consortium	Integrated Covid Hub North East et al
EPI_ISL_4734392	England/NEWC-1F6C05B/2021	2021-09-24	Europe	United Kingdom	Integrated Covid Hub North East	Wellcome Sanger Institute for the COVID-19 Genomics UK (COG-UK) Consortium	Integrated Covid Hub North East et al
EPI_ISL_4734159	England/NEWC-1F6C079/2021	2021-09-25	Europe	United Kingdom	Integrated Covid Hub North East	Wellcome Sanger Institute for the COVID-19 Genomics UK (COG-UK) Consortium	Integrated Covid Hub North East et al
EPI_ISL_4734310	England/NEWC-1F6C097/2021	2021-09-25	Europe	United Kingdom	Integrated Covid Hub North East	Wellcome Sanger Institute for the COVID-19 Genomics UK (COG-UK) Consortium	Integrated Covid Hub North East et al
EPI_ISL_4734384	England/NEWC-1F6C0C4/2021	2021-09-24	Europe	United Kingdom	Integrated Covid Hub North East	Wellcome Sanger Institute for the COVID-19 Genomics UK (COG-UK) Consortium	Integrated Covid Hub North East et al
EPI_ISL_4734460	England/NEWC-1F6C0E2/2021	2021-09-25	Europe	United Kingdom	Integrated Covid Hub North East	Wellcome Sanger Institute for the COVID-19 Genomics UK (COG-UK) Consortium	Integrated Covid Hub North East et al
EPI_ISL_4734250	England/NEWC-1F6C0F1/2021	2021-09-24	Europe	United Kingdom	Integrated Covid Hub North East	Wellcome Sanger Institute for the COVID-19 Genomics UK (COG-UK) Consortium	Integrated Covid Hub North East et al
EPI_ISL_4734325	England/NEWC-1F6C10D/2021	2021-09-24	Europe	United Kingdom	Integrated Covid Hub North East	Wellcome Sanger Institute for the COVID-19 Genomics UK (COG-UK) Consortium	Integrated Covid Hub North East et al
EPI_ISL_4734335	England/NEWC-1F6C11C/2021	2021-09-25	Europe	United Kingdom	Integrated Covid Hub North East	Wellcome Sanger Institute for the COVID-19 Genomics UK (COG-UK) Consortium	Integrated Covid Hub North East et al
EPI_ISL_4734345	England/NEWC-1F6C12B/2021	2021-09-25	Europe	United Kingdom	Integrated Covid Hub North East	Wellcome Sanger Institute for the COVID-19 Genomics UK (COG-UK) Consortium	Integrated Covid Hub North East et al
EPI_ISL_4734291	England/NEWC-1F6C167/2021	2021-09-25	Europe	United Kingdom	Integrated Covid Hub North East	Wellcome Sanger Institute for the COVID-19 Genomics UK (COG-UK) Consortium	Integrated Covid Hub North East et al
EPI_ISL_4734266	England/NEWC-1F6C194/2021	2021-09-25	Europe	United Kingdom	Integrated Covid Hub North East	Wellcome Sanger Institute for the COVID-19 Genomics UK (COG-UK) Consortium	Integrated Covid Hub North East et al
EPI_ISL_4734422	England/NEWC-1F6C1B2/2021	2021-09-25	Europe	United Kingdom	Integrated Covid Hub North East	Wellcome Sanger Institute for the COVID-19 Genomics UK (COG-UK) Consortium	Integrated Covid Hub North East et al
EPI_ISL_4734368	England/NEWC-1F6C1C1/2021	2021-09-25	Europe	United Kingdom	Integrated Covid Hub North East	Wellcome Sanger Institute for the COVID-19 Genomics UK (COG-UK) Consortium	Integrated Covid Hub North East et al
EPI_ISL_4734395	England/NEWC-1F6C1FE/2021	2021-09-25	Europe	United Kingdom	Integrated Covid Hub North East	Wellcome Sanger Institute for the COVID-19 Genomics UK (COG-UK) Consortium	Integrated Covid Hub North East et al
EPI_ISL_4734474	England/NEWC-1F6C20A/2021	2021-09-25	Europe	United Kingdom	Integrated Covid Hub North East	Wellcome Sanger Institute for the COVID-19 Genomics UK (COG-UK) Consortium	Integrated Covid Hub North East et al
EPI_ISL_4734492	England/NEWC-1F6C219/2021	2021-09-25	Europe	United Kingdom	Integrated Covid Hub North East	Wellcome Sanger Institute for the COVID-19 Genomics UK (COG-UK) Consortium	Integrated Covid Hub North East et al
EPI_ISL_4734376	England/NEWC-1F6C228/2021	2021-09-25	Europe	United Kingdom	Integrated Covid Hub North East	Wellcome Sanger Institute for the COVID-19 Genomics UK (COG-UK) Consortium	Integrated Covid Hub North East et al
EPI_ISL_4734173	England/NEWC-1F6C237/2021	2021-09-24	Europe	United Kingdom	Integrated Covid Hub North East	Wellcome Sanger Institute for the COVID-19 Genomics UK (COG-UK) Consortium	Integrated Covid Hub North East et al
EPI_ISL_4734170	England/NEWC-1F6C264/2021	2021-09-25	Europe	United Kingdom	Integrated Covid Hub North East	Wellcome Sanger Institute for the COVID-19 Genomics UK (COG-UK) Consortium	Integrated Covid Hub North East et al
EPI_ISL_4734186	England/NEWC-1F6C282/2021	2021-09-25	Europe	United Kingdom	Integrated Covid Hub North East	Wellcome Sanger Institute for the COVID-19 Genomics UK (COG-UK) Consortium	Integrated Covid Hub North East et al
EPI_ISL_4734430	England/NEWC-1F6C291/2021	2021-09-25	Europe	United Kingdom	Integrated Covid Hub North East	Wellcome Sanger Institute for the COVID-19 Genomics UK (COG-UK) Consortium	Integrated Covid Hub North East et al
EPI_ISL_4734323	England/NEWC-1F6C2A0/2021	2021-09-25	Europe	United Kingdom	Integrated Covid Hub North East	Wellcome Sanger Institute for the COVID-19 Genomics UK (COG-UK) Consortium	Integrated Covid Hub North East et al
EPI_ISL_4734329	England/NEWC-1F6C2BF/2021	2021-09-24	Europe	United Kingdom	Integrated Covid Hub North East	Wellcome Sanger Institute for the COVID-19 Genomics UK (COG-UK) Consortium	Integrated Covid Hub North East et al
EPI_ISL_4734420	England/NEWC-1F6C2CE/2021	2021-09-24	Europe	United Kingdom	Integrated Covid Hub North East	Wellcome Sanger Institute for the COVID-19 Genomics UK (COG-UK) Consortium	Integrated Covid Hub North East et al
EPI_ISL_4734284	England/NEWC-1F6C2DD/2021	2021-09-24	Europe	United Kingdom	Integrated Covid Hub North East	Wellcome Sanger Institute for the COVID-19 Genomics UK (COG-UK) Consortium	Integrated Covid Hub North East et al
EPI_ISL_4734326	England/NEWC-1F6C2EC/2021	2021-09-24	Europe	United Kingdom	Integrated Covid Hub North East	Wellcome Sanger Institute for the COVID-19 Genomics UK (COG-UK) Consortium	Integrated Covid Hub North East et al
EPI_ISL_4734188	England/NEWC-1F6C307/2021	2021-09-25	Europe	United Kingdom	Integrated Covid Hub North East	Wellcome Sanger Institute for the COVID-19 Genomics UK (COG-UK) Consortium	Integrated Covid Hub North East et al
EPI_ISL_4734478	England/NEWC-1F6C316/2021	2021-09-24	Europe	United Kingdom	Integrated Covid Hub North East	Wellcome Sanger Institute for the COVID-19 Genomics UK (COG-UK) Consortium	Integrated Covid Hub North East et al
EPI_ISL_4734401	England/NEWC-1F6C325/2021	2021-09-25	Europe	United Kingdom	Integrated Covid Hub North East	Wellcome Sanger Institute for the COVID-19 Genomics UK (COG-UK) Consortium	Integrated Covid Hub North East et al
EPI_ISL_4734268	England/NEWC-1F6C334/2021	2021-09-25	Europe	United Kingdom	Integrated Covid Hub North East	Wellcome Sanger Institute for the COVID-19 Genomics UK (COG-UK) Consortium	Integrated Covid Hub North East et al
EPI_ISL_4734168	England/NEWC-1F6C352/2021	2021-09-25	Europe	United Kingdom	Integrated Covid Hub North East	Wellcome Sanger Institute for the COVID-19 Genomics UK (COG-UK) Consortium	Integrated Covid Hub North East et al
EPI_ISL_4734423	England/NEWC-1F6C370/2021	2021-09-25	Europe	United Kingdom	Integrated Covid Hub North East	Wellcome Sanger Institute for the COVID-19 Genomics UK (COG-UK) Consortium	Integrated Covid Hub North East et al
EPI_ISL_4734267	England/NEWC-1F6C38F/2021	2021-09-25	Europe	United Kingdom	Integrated Covid Hub North East	Wellcome Sanger Institute for the COVID-19 Genomics UK (COG-UK) Consortium	Integrated Covid Hub North East et al
EPI_ISL_4734198	England/NEWC-1F6C3BC/2021	2021-09-24	Europe	United Kingdom	Integrated Covid Hub North East	Wellcome Sanger Institute for the COVID-19 Genomics UK (COG-UK) Consortium	Integrated Covid Hub North East et al
EPI_ISL_4678892	England/NEWC-1F73956/2021	2021-09-24	Europe	United Kingdom	Integrated Covid Hub North East	Wellcome Sanger Institute for the COVID-19 Genomics UK (COG-UK) Consortium	Integrated Covid Hub North East et al
EPI_ISL_4679532	England/NEWC-1F73974/2021	2021-09-24	Europe	United Kingdom	Integrated Covid Hub North East	Wellcome Sanger Institute for the COVID-19 Genomics UK (COG-UK) Consortium	Integrated Covid Hub North East et al
EPI_ISL_4678772	England/NEWC-1F73983/2021	2021-09-21	Europe	United Kingdom	Integrated Covid Hub North East	Wellcome Sanger Institute for the COVID-19 Genomics UK (COG-UK) Consortium	Integrated Covid Hub North East et al
EPI_ISL_4678686	England/NEWC-1F739CF/2021	2021-09-24	Europe	United Kingdom	Integrated Covid Hub North East	Wellcome Sanger Institute for the COVID-19 Genomics UK (COG-UK) Consortium	Integrated Covid Hub North East et al
EPI_ISL_4678957	England/NEWC-1F739ED/2021	2021-09-24	Europe	United Kingdom	Integrated Covid Hub North East	Wellcome Sanger Institute for the COVID-19 Genomics UK (COG-UK) Consortium	Integrated Covid Hub North East et al
EPI_ISL_4679206	England/NEWC-1F739FC/2021	2021-09-24	Europe	United Kingdom	Integrated Covid Hub North East	Wellcome Sanger Institute for the COVID-19 Genomics UK (COG-UK) Consortium	Integrated Covid Hub North East et al
EPI_ISL_4679407	England/NEWC-1F73A08/2021	2021-09-24	Europe	United Kingdom	Integrated Covid Hub North East	Wellcome Sanger Institute for the COVID-19 Genomics UK (COG-UK) Consortium	Integrated Covid Hub North East et al
EPI_ISL_4679394	England/NEWC-1F73A17/2021	2021-09-24	Europe	United Kingdom	Integrated Covid Hub North East	Wellcome Sanger Institute for the COVID-19 Genomics UK (COG-UK) Consortium	Integrated Covid Hub North East et al
EPI_ISL_4679682	England/NEWC-1F73A26/2021	2021-09-24	Europe	United Kingdom	Integrated Covid Hub North East	Wellcome Sanger Institute for the COVID-19 Genomics UK (COG-UK) Consortium	Integrated Covid Hub North East et al
EPI_ISL_4679763	England/NEWC-1F73A44/2021	2021-09-24	Europe	United Kingdom	Integrated Covid Hub North East	Wellcome Sanger Institute for the COVID-19 Genomics UK (COG-UK) Consortium	Integrated Covid Hub North East et al
EPI_ISL_4678636	England/NEWC-1F73A53/2021	2021-09-24	Europe	United Kingdom	Integrated Covid Hub North East	Wellcome Sanger Institute for the COVID-19 Genomics UK (COG-UK) Consortium	Integrated Covid Hub North East et al
EPI_ISL_4678911	England/NEWC-1F73A62/2021	2021-09-24	Europe	United Kingdom	Integrated Covid Hub North East	Wellcome Sanger Institute for the COVID-19 Genomics UK (COG-UK) Consortium	Integrated Covid Hub North East et al
EPI_ISL_4679120	England/NEWC-1F73A71/2021	2021-09-24	Europe	United Kingdom	Integrated Covid Hub North East	Wellcome Sanger Institute for the COVID-19 Genomics UK (COG-UK) Consortium	Integrated Covid Hub North East et al
EPI_ISL_4679124	England/NEWC-1F73A9F/2021	2021-09-21	Europe	United Kingdom	Integrated Covid Hub North East	Wellcome Sanger Institute for the COVID-19 Genomics UK (COG-UK) Consortium	Integrated Covid Hub North East et al
EPI_ISL_4679462	England/NEWC-1F73AAE/2021	2021-09-24	Europe	United Kingdom	Integrated Covid Hub North East	Wellcome Sanger Institute for the COVID-19 Genomics UK (COG-UK) Consortium	Integrated Covid Hub North East et al
EPI_ISL_4678653	England/NEWC-1F73ADB/2021	2021-09-24	Europe	United Kingdom	Integrated Covid Hub North East	Wellcome Sanger Institute for the COVID-19 Genomics UK (COG-UK) Consortium	Integrated Covid Hub North East et al
EPI_ISL_4678983	England/NEWC-1F73AEA/2021	2021-09-21	Europe	United Kingdom	Integrated Covid Hub North East	Wellcome Sanger Institute for the COVID-19 Genomics UK (COG-UK) Consortium	Integrated Covid Hub North East et al
EPI_ISL_4678936	England/NEWC-1F73AF9/2021	2021-09-24	Europe	United Kingdom	Integrated Covid Hub North East	Wellcome Sanger Institute for the COVID-19 Genomics UK (COG-UK) Consortium	Integrated Covid Hub North East et al
EPI_ISL_4679086	England/NEWC-1F73B14/2021	2021-09-24	Europe	United Kingdom	Integrated Covid Hub North East	Wellcome Sanger Institute for the COVID-19 Genomics UK (COG-UK) Consortium	Integrated Covid Hub North East et al
EPI_ISL_4678793	England/NEWC-1F73B32/2021	2021-09-24	Europe	United Kingdom	Integrated Covid Hub North East	Wellcome Sanger Institute for the COVID-19 Genomics UK (COG-UK) Consortium	Integrated Covid Hub North East et al
EPI_ISL_4678826	England/NEWC-1F73B41/2021	2021-09-24	Europe	United Kingdom	Integrated Covid Hub North East	Wellcome Sanger Institute for the COVID-19 Genomics UK (COG-UK) Consortium	Integrated Covid Hub North East et al
EPI_ISL_4679156	England/NEWC-1F73B50/2021	2021-09-24	Europe	United Kingdom	Integrated Covid Hub North East	Wellcome Sanger Institute for the COVID-19 Genomics UK (COG-UK) Consortium	Integrated Covid Hub North East et al
EPI_ISL_4678716	England/NEWC-1F73B6F/2021	2021-09-24	Europe	United Kingdom	Integrated Covid Hub North East	Wellcome Sanger Institute for the COVID-19 Genomics UK (COG-UK) Consortium	Integrated Covid Hub North East et al
