## Supplemental Table 1 for "Cross-border transmissions of delta substrain AY.29 during Olympic and Paralympic Games": Supplemental Table 1.csv (part 164 of 515)

gisaid_epi_isl	strain	date	region	country	originating_lab	submitting_lab	authors
EPI_ISL_4136915	England/PHWC-PDPOX5/2021	2021-07-28	Europe	United Kingdom	Originating lab: Wales Specialist Virology Centre Sequencing lab: Pathogen Genomics Unit	Public Health Wales Microbiology Cardiff Wales Specialist Virology Centre	Catherine Moore et al
EPI_ISL_4313822	England/PHWC-PDPPAM/2021	2021-08-28	Europe	United Kingdom	Originating lab: Wales Specialist Virology Centre Sequencing lab: Pathogen Genomics Unit	Public Health Wales Microbiology Cardiff Wales Specialist Virology Centre	Catherine Moore et al
EPI_ISL_4313823	England/PHWC-PDPPSX/2021	2021-08-31	Europe	United Kingdom	Originating lab: Wales Specialist Virology Centre Sequencing lab: Pathogen Genomics Unit	Public Health Wales Microbiology Cardiff Wales Specialist Virology Centre	Catherine Moore et al
EPI_ISL_4313826	England/PHWC-PDPPZP/2021	2021-08-31	Europe	United Kingdom	Originating lab: Wales Specialist Virology Centre Sequencing lab: Pathogen Genomics Unit	Public Health Wales Microbiology Cardiff Wales Specialist Virology Centre	Catherine Moore et al
EPI_ISL_4137018	England/PHWC-PDPSP3/2021	2021-07-29	Europe	United Kingdom	Originating lab: Wales Specialist Virology Centre Sequencing lab: Pathogen Genomics Unit	Public Health Wales Microbiology Cardiff Wales Specialist Virology Centre	Catherine Moore et al
EPI_ISL_4313829	England/PHWC-PDPU59/2021	2021-07-19	Europe	United Kingdom	Originating lab: Wales Specialist Virology Centre Sequencing lab: Pathogen Genomics Unit	Public Health Wales Microbiology Cardiff Wales Specialist Virology Centre	Catherine Moore et al
EPI_ISL_4313832	England/PHWC-PDPU75/2021	2021-07-19	Europe	United Kingdom	Originating lab: Wales Specialist Virology Centre Sequencing lab: Pathogen Genomics Unit	Public Health Wales Microbiology Cardiff Wales Specialist Virology Centre	Catherine Moore et al
EPI_ISL_4313833	England/PHWC-PDPUAF/2021	2021-07-19	Europe	United Kingdom	Originating lab: Wales Specialist Virology Centre Sequencing lab: Pathogen Genomics Unit	Public Health Wales Microbiology Cardiff Wales Specialist Virology Centre	Catherine Moore et al
EPI_ISL_4313835	England/PHWC-PDPUEG/2021	2021-07-19	Europe	United Kingdom	Originating lab: Wales Specialist Virology Centre Sequencing lab: Pathogen Genomics Unit	Public Health Wales Microbiology Cardiff Wales Specialist Virology Centre	Catherine Moore et al
EPI_ISL_4313836	England/PHWC-PDPUH7/2021	2021-07-19	Europe	United Kingdom	Originating lab: Wales Specialist Virology Centre Sequencing lab: Pathogen Genomics Unit	Public Health Wales Microbiology Cardiff Wales Specialist Virology Centre	Catherine Moore et al
EPI_ISL_4313841	England/PHWC-PDPUKN/2021	2021-07-19	Europe	United Kingdom	Originating lab: Wales Specialist Virology Centre Sequencing lab: Pathogen Genomics Unit	Public Health Wales Microbiology Cardiff Wales Specialist Virology Centre	Catherine Moore et al
EPI_ISL_4313842	England/PHWC-PDPUMY/2021	2021-07-19	Europe	United Kingdom	Originating lab: Wales Specialist Virology Centre Sequencing lab: Pathogen Genomics Unit	Public Health Wales Microbiology Cardiff Wales Specialist Virology Centre	Catherine Moore et al
EPI_ISL_4313844	England/PHWC-PDPUQ4/2021	2021-07-19	Europe	United Kingdom	Originating lab: Wales Specialist Virology Centre Sequencing lab: Pathogen Genomics Unit	Public Health Wales Microbiology Cardiff Wales Specialist Virology Centre	Catherine Moore et al
EPI_ISL_4313848	England/PHWC-PDPUUX/2021	2021-07-19	Europe	United Kingdom	Originating lab: Wales Specialist Virology Centre Sequencing lab: Pathogen Genomics Unit	Public Health Wales Microbiology Cardiff Wales Specialist Virology Centre	Catherine Moore et al
EPI_ISL_4137061	England/PHWC-PDPW6A/2021	2021-08-01	Europe	United Kingdom	Originating lab: Wales Specialist Virology Centre Sequencing lab: Pathogen Genomics Unit	Public Health Wales Microbiology Cardiff Wales Specialist Virology Centre	Catherine Moore et al
EPI_ISL_4313860	England/PHWC-PDPWDX/2021	2021-07-19	Europe	United Kingdom	Originating lab: Wales Specialist Virology Centre Sequencing lab: Pathogen Genomics Unit	Public Health Wales Microbiology Cardiff Wales Specialist Virology Centre	Catherine Moore et al
EPI_ISL_4313865	England/PHWC-PDPWJD/2021	2021-07-19	Europe	United Kingdom	Originating lab: Wales Specialist Virology Centre Sequencing lab: Pathogen Genomics Unit	Public Health Wales Microbiology Cardiff Wales Specialist Virology Centre	Catherine Moore et al
EPI_ISL_4313866	England/PHWC-PDPWKB/2021	2021-07-19	Europe	United Kingdom	Originating lab: Wales Specialist Virology Centre Sequencing lab: Pathogen Genomics Unit	Public Health Wales Microbiology Cardiff Wales Specialist Virology Centre	Catherine Moore et al
EPI_ISL_4313870	England/PHWC-PDPWNT/2021	2021-07-19	Europe	United Kingdom	Originating lab: Wales Specialist Virology Centre Sequencing lab: Pathogen Genomics Unit	Public Health Wales Microbiology Cardiff Wales Specialist Virology Centre	Catherine Moore et al
EPI_ISL_4313871	England/PHWC-PDPWOW/2021	2021-07-19	Europe	United Kingdom	Originating lab: Wales Specialist Virology Centre Sequencing lab: Pathogen Genomics Unit	Public Health Wales Microbiology Cardiff Wales Specialist Virology Centre	Catherine Moore et al
EPI_ISL_4313873	England/PHWC-PDPWP5/2021	2021-07-19	Europe	United Kingdom	Originating lab: Wales Specialist Virology Centre Sequencing lab: Pathogen Genomics Unit	Public Health Wales Microbiology Cardiff Wales Specialist Virology Centre	Catherine Moore et al
EPI_ISL_4313876	England/PHWC-PDPWRP/2021	2021-07-19	Europe	United Kingdom	Originating lab: Wales Specialist Virology Centre Sequencing lab: Pathogen Genomics Unit	Public Health Wales Microbiology Cardiff Wales Specialist Virology Centre	Catherine Moore et al
EPI_ISL_4313878	England/PHWC-PDPWT1/2021	2021-07-19	Europe	United Kingdom	Originating lab: Wales Specialist Virology Centre Sequencing lab: Pathogen Genomics Unit	Public Health Wales Microbiology Cardiff Wales Specialist Virology Centre	Catherine Moore et al
EPI_ISL_4313880	England/PHWC-PDPWUQ/2021	2021-07-19	Europe	United Kingdom	Originating lab: Wales Specialist Virology Centre Sequencing lab: Pathogen Genomics Unit	Public Health Wales Microbiology Cardiff Wales Specialist Virology Centre	Catherine Moore et al
EPI_ISL_4313881	England/PHWC-PDPWWC/2021	2021-07-19	Europe	United Kingdom	Originating lab: Wales Specialist Virology Centre Sequencing lab: Pathogen Genomics Unit	Public Health Wales Microbiology Cardiff Wales Specialist Virology Centre	Catherine Moore et al
EPI_ISL_4313889	England/PHWC-PDPXEK/2021	2021-08-30	Europe	United Kingdom	Originating lab: Wales Specialist Virology Centre Sequencing lab: Pathogen Genomics Unit	Public Health Wales Microbiology Cardiff Wales Specialist Virology Centre	Catherine Moore et al
EPI_ISL_4313890	England/PHWC-PDPXMR/2021	2021-08-31	Europe	United Kingdom	Originating lab: Wales Specialist Virology Centre Sequencing lab: Pathogen Genomics Unit	Public Health Wales Microbiology Cardiff Wales Specialist Virology Centre	Catherine Moore et al
EPI_ISL_4313891	England/PHWC-PDPXPY/2021	2021-08-31	Europe	United Kingdom	Originating lab: Wales Specialist Virology Centre Sequencing lab: Pathogen Genomics Unit	Public Health Wales Microbiology Cardiff Wales Specialist Virology Centre	Catherine Moore et al
EPI_ISL_4313893	England/PHWC-PDPXTZ/2021	2021-08-31	Europe	United Kingdom	Originating lab: Wales Specialist Virology Centre Sequencing lab: Pathogen Genomics Unit	Public Health Wales Microbiology Cardiff Wales Specialist Virology Centre	Catherine Moore et al
EPI_ISL_4313894	England/PHWC-PDPXXH/2021	2021-08-31	Europe	United Kingdom	Originating lab: Wales Specialist Virology Centre Sequencing lab: Pathogen Genomics Unit	Public Health Wales Microbiology Cardiff Wales Specialist Virology Centre	Catherine Moore et al
EPI_ISL_4137089	England/PHWC-PDPY6C/2021	2021-08-31	Europe	United Kingdom	Originating lab: Wales Specialist Virology Centre Sequencing lab: Pathogen Genomics Unit	Public Health Wales Microbiology Cardiff Wales Specialist Virology Centre	Catherine Moore et al
EPI_ISL_4137090	England/PHWC-PDPY7Q/2021	2021-08-31	Europe	United Kingdom	Originating lab: Wales Specialist Virology Centre Sequencing lab: Pathogen Genomics Unit	Public Health Wales Microbiology Cardiff Wales Specialist Virology Centre	Catherine Moore et al
EPI_ISL_4137120	England/PHWC-PDPZBO/2021	2021-07-19	Europe	United Kingdom	Originating lab: Wales Specialist Virology Centre Sequencing lab: Pathogen Genomics Unit	Public Health Wales Microbiology Cardiff Wales Specialist Virology Centre	Catherine Moore et al
EPI_ISL_4137121	England/PHWC-PDPZC4/2021	2021-07-31	Europe	United Kingdom	Originating lab: Wales Specialist Virology Centre Sequencing lab: Pathogen Genomics Unit	Public Health Wales Microbiology Cardiff Wales Specialist Virology Centre	Catherine Moore et al
EPI_ISL_4137123	England/PHWC-PDPZEN/2021	2021-07-31	Europe	United Kingdom	Originating lab: Wales Specialist Virology Centre Sequencing lab: Pathogen Genomics Unit	Public Health Wales Microbiology Cardiff Wales Specialist Virology Centre	Catherine Moore et al
EPI_ISL_4137131	England/PHWC-PDPZPA/2021	2021-07-31	Europe	United Kingdom	Originating lab: Wales Specialist Virology Centre Sequencing lab: Pathogen Genomics Unit	Public Health Wales Microbiology Cardiff Wales Specialist Virology Centre	Catherine Moore et al
EPI_ISL_4314175	England/PHWC-PDQCMF/2021	2021-08-31	Europe	United Kingdom	Originating lab: Wales Specialist Virology Centre Sequencing lab: Pathogen Genomics Unit	Public Health Wales Microbiology Cardiff Wales Specialist Virology Centre	Catherine Moore et al
EPI_ISL_4314221	England/PHWC-PDQEB7/2021	2021-09-01	Europe	United Kingdom	Originating lab: Wales Specialist Virology Centre Sequencing lab: Pathogen Genomics Unit	Public Health Wales Microbiology Cardiff Wales Specialist Virology Centre	Catherine Moore et al
EPI_ISL_4314376	England/PHWC-PDQKY7/2021	2021-08-30	Europe	United Kingdom	Originating lab: Wales Specialist Virology Centre Sequencing lab: Pathogen Genomics Unit	Public Health Wales Microbiology Cardiff Wales Specialist Virology Centre	Catherine Moore et al
EPI_ISL_4314427	England/PHWC-PDQNQJ/2021	2021-09-01	Europe	United Kingdom	Originating lab: Wales Specialist Virology Centre Sequencing lab: Pathogen Genomics Unit	Public Health Wales Microbiology Cardiff Wales Specialist Virology Centre	Catherine Moore et al
EPI_ISL_4314610	England/PHWC-PDQUJN/2021	2021-09-01	Europe	United Kingdom	Originating lab: Wales Specialist Virology Centre Sequencing lab: Pathogen Genomics Unit	Public Health Wales Microbiology Cardiff Wales Specialist Virology Centre	Catherine Moore et al
EPI_ISL_3790750	England/PHWC-PDR1I6/2021	2021-08-17	Europe	United Kingdom	Originating lab: Wales Specialist Virology Centre Sequencing lab: Pathogen Genomics Unit	Public Health Wales Microbiology Cardiff Wales Specialist Virology Centre	Catherine Moore et al
EPI_ISL_3790773	England/PHWC-PDR1SH/2021	2021-08-17	Europe	United Kingdom	Originating lab: Wales Specialist Virology Centre Sequencing lab: Pathogen Genomics Unit	Public Health Wales Microbiology Cardiff Wales Specialist Virology Centre	Catherine Moore et al
EPI_ISL_3790798	England/PHWC-PDR3CK/2021	2021-08-16	Europe	United Kingdom	Originating lab: Wales Specialist Virology Centre Sequencing lab: Pathogen Genomics Unit	Public Health Wales Microbiology Cardiff Wales Specialist Virology Centre	Catherine Moore et al
EPI_ISL_3790865	England/PHWC-PDR4MM/2021	2021-08-16	Europe	United Kingdom	Originating lab: Wales Specialist Virology Centre Sequencing lab: Pathogen Genomics Unit	Public Health Wales Microbiology Cardiff Wales Specialist Virology Centre	Catherine Moore et al
EPI_ISL_3790960	England/PHWC-PDR74J/2021	2021-08-16	Europe	United Kingdom	Originating lab: Wales Specialist Virology Centre Sequencing lab: Pathogen Genomics Unit	Public Health Wales Microbiology Cardiff Wales Specialist Virology Centre	Catherine Moore et al
EPI_ISL_3790984	England/PHWC-PDR7UZ/2021	2021-08-16	Europe	United Kingdom	Originating lab: Wales Specialist Virology Centre Sequencing lab: Pathogen Genomics Unit	Public Health Wales Microbiology Cardiff Wales Specialist Virology Centre	Catherine Moore et al
EPI_ISL_3791017	England/PHWC-PDR8M6/2021	2021-08-17	Europe	United Kingdom	Originating lab: Wales Specialist Virology Centre Sequencing lab: Pathogen Genomics Unit	Public Health Wales Microbiology Cardiff Wales Specialist Virology Centre	Catherine Moore et al
EPI_ISL_3791075	England/PHWC-PDR9WU/2021	2021-08-09	Europe	United Kingdom	Originating lab: Wales Specialist Virology Centre Sequencing lab: Pathogen Genomics Unit	Public Health Wales Microbiology Cardiff Wales Specialist Virology Centre	Catherine Moore et al
EPI_ISL_3791129	England/PHWC-PDRAZW/2021	2021-08-09	Europe	United Kingdom	Originating lab: Wales Specialist Virology Centre Sequencing lab: Pathogen Genomics Unit	Public Health Wales Microbiology Cardiff Wales Specialist Virology Centre	Catherine Moore et al
EPI_ISL_3791208	England/PHWC-PDRCJ7/2021	2021-08-17	Europe	United Kingdom	Originating lab: Wales Specialist Virology Centre Sequencing lab: Pathogen Genomics Unit	Public Health Wales Microbiology Cardiff Wales Specialist Virology Centre	Catherine Moore et al
EPI_ISL_3791223	England/PHWC-PDRCWG/2021	2021-08-17	Europe	United Kingdom	Originating lab: Wales Specialist Virology Centre Sequencing lab: Pathogen Genomics Unit	Public Health Wales Microbiology Cardiff Wales Specialist Virology Centre	Catherine Moore et al
EPI_ISL_3791342	England/PHWC-PDRG3N/2021	2021-08-17	Europe	United Kingdom	Originating lab: Wales Specialist Virology Centre Sequencing lab: Pathogen Genomics Unit	Public Health Wales Microbiology Cardiff Wales Specialist Virology Centre	Catherine Moore et al
EPI_ISL_3791360	England/PHWC-PDRGGJ/2021	2021-08-17	Europe	United Kingdom	Originating lab: Wales Specialist Virology Centre Sequencing lab: Pathogen Genomics Unit	Public Health Wales Microbiology Cardiff Wales Specialist Virology Centre	Catherine Moore et al
EPI_ISL_3791498	England/PHWC-PDRJQS/2021	2021-08-17	Europe	United Kingdom	Originating lab: Wales Specialist Virology Centre Sequencing lab: Pathogen Genomics Unit	Public Health Wales Microbiology Cardiff Wales Specialist Virology Centre	Catherine Moore et al
EPI_ISL_3791509	England/PHWC-PDRJXW/2021	2021-08-17	Europe	United Kingdom	Originating lab: Wales Specialist Virology Centre Sequencing lab: Pathogen Genomics Unit	Public Health Wales Microbiology Cardiff Wales Specialist Virology Centre	Catherine Moore et al
EPI_ISL_3791736	England/PHWC-PDRON8/2021	2021-08-17	Europe	United Kingdom	Originating lab: Wales Specialist Virology Centre Sequencing lab: Pathogen Genomics Unit	Public Health Wales Microbiology Cardiff Wales Specialist Virology Centre	Catherine Moore et al
EPI_ISL_3791742	England/PHWC-PDRORD/2021	2021-08-17	Europe	United Kingdom	Originating lab: Wales Specialist Virology Centre Sequencing lab: Pathogen Genomics Unit	Public Health Wales Microbiology Cardiff Wales Specialist Virology Centre	Catherine Moore et al
EPI_ISL_3791856	England/PHWC-PDRR3R/2021	2021-08-16	Europe	United Kingdom	Originating lab: Wales Specialist Virology Centre Sequencing lab: Pathogen Genomics Unit	Public Health Wales Microbiology Cardiff Wales Specialist Virology Centre	Catherine Moore et al
EPI_ISL_3791879	England/PHWC-PDRRH6/2021	2021-08-17	Europe	United Kingdom	Originating lab: Wales Specialist Virology Centre Sequencing lab: Pathogen Genomics Unit	Public Health Wales Microbiology Cardiff Wales Specialist Virology Centre	Catherine Moore et al
EPI_ISL_3791884	England/PHWC-PDRRKD/2021	2021-08-17	Europe	United Kingdom	Originating lab: Wales Specialist Virology Centre Sequencing lab: Pathogen Genomics Unit	Public Health Wales Microbiology Cardiff Wales Specialist Virology Centre	Catherine Moore et al
EPI_ISL_3792013	England/PHWC-PDRTZ5/2021	2021-08-17	Europe	United Kingdom	Originating lab: Wales Specialist Virology Centre Sequencing lab: Pathogen Genomics Unit	Public Health Wales Microbiology Cardiff Wales Specialist Virology Centre	Catherine Moore et al
EPI_ISL_3792090	England/PHWC-PDRX33/2021	2021-08-17	Europe	United Kingdom	Originating lab: Wales Specialist Virology Centre Sequencing lab: Pathogen Genomics Unit	Public Health Wales Microbiology Cardiff Wales Specialist Virology Centre	Catherine Moore et al
EPI_ISL_3792115	England/PHWC-PDRXWD/2021	2021-08-17	Europe	United Kingdom	Originating lab: Wales Specialist Virology Centre Sequencing lab: Pathogen Genomics Unit	Public Health Wales Microbiology Cardiff Wales Specialist Virology Centre	Catherine Moore et al
EPI_ISL_4532984	England/PHWC-PDSCPO/2021	2021-08-30	Europe	United Kingdom	Originating lab: Wales Specialist Virology Centre Sequencing lab: Pathogen Genomics Unit	Public Health Wales Microbiology Cardiff Wales Specialist Virology Centre	Catherine Moore et al
EPI_ISL_4533143	England/PHWC-PDSKEH/2021	2021-08-28	Europe	United Kingdom	Originating lab: Wales Specialist Virology Centre Sequencing lab: Pathogen Genomics Unit	Public Health Wales Microbiology Cardiff Wales Specialist Virology Centre	Catherine Moore et al
EPI_ISL_4533284	England/PHWC-PDSQI7/2021	2021-08-28	Europe	United Kingdom	Originating lab: Wales Specialist Virology Centre Sequencing lab: Pathogen Genomics Unit	Public Health Wales Microbiology Cardiff Wales Specialist Virology Centre	Catherine Moore et al
EPI_ISL_4533294	England/PHWC-PDSQUB/2021	2021-08-28	Europe	United Kingdom	Originating lab: Wales Specialist Virology Centre Sequencing lab: Pathogen Genomics Unit	Public Health Wales Microbiology Cardiff Wales Specialist Virology Centre	Catherine Moore et al
EPI_ISL_4314971	England/PHWC-PDTAJS/2021	2021-08-25	Europe	United Kingdom	Originating lab: Wales Specialist Virology Centre Sequencing lab: Pathogen Genomics Unit	Public Health Wales Microbiology Cardiff Wales Specialist Virology Centre	Catherine Moore et al
EPI_ISL_4315027	England/PHWC-PDTCJN/2021	2021-09-05	Europe	United Kingdom	Originating lab: Wales Specialist Virology Centre Sequencing lab: Pathogen Genomics Unit	Public Health Wales Microbiology Cardiff Wales Specialist Virology Centre	Catherine Moore et al
EPI_ISL_4315052	England/PHWC-PDTDGT/2021	2021-09-02	Europe	United Kingdom	Originating lab: Wales Specialist Virology Centre Sequencing lab: Pathogen Genomics Unit	Public Health Wales Microbiology Cardiff Wales Specialist Virology Centre	Catherine Moore et al
EPI_ISL_4315070	England/PHWC-PDTE3F/2021	2021-09-05	Europe	United Kingdom	Originating lab: Wales Specialist Virology Centre Sequencing lab: Pathogen Genomics Unit	Public Health Wales Microbiology Cardiff Wales Specialist Virology Centre	Catherine Moore et al
EPI_ISL_4315421	England/PHWC-PDTSMW/2021	2021-08-25	Europe	United Kingdom	Originating lab: Wales Specialist Virology Centre Sequencing lab: Pathogen Genomics Unit	Public Health Wales Microbiology Cardiff Wales Specialist Virology Centre	Catherine Moore et al
EPI_ISL_4315472	England/PHWC-PDTUMZ/2021	2021-09-02	Europe	United Kingdom	Originating lab: Wales Specialist Virology Centre Sequencing lab: Pathogen Genomics Unit	Public Health Wales Microbiology Cardiff Wales Specialist Virology Centre	Catherine Moore et al
EPI_ISL_4315704	England/PHWC-PDU34Q/2021	2021-09-07	Europe	United Kingdom	Originating lab: Wales Specialist Virology Centre Sequencing lab: Pathogen Genomics Unit	Public Health Wales Microbiology Cardiff Wales Specialist Virology Centre	Catherine Moore et al
EPI_ISL_4315709	England/PHWC-PDU3BB/2021	2021-09-07	Europe	United Kingdom	Originating lab: Wales Specialist Virology Centre Sequencing lab: Pathogen Genomics Unit	Public Health Wales Microbiology Cardiff Wales Specialist Virology Centre	Catherine Moore et al
EPI_ISL_4315713	England/PHWC-PDU3F3/2021	2021-09-07	Europe	United Kingdom	Originating lab: Wales Specialist Virology Centre Sequencing lab: Pathogen Genomics Unit	Public Health Wales Microbiology Cardiff Wales Specialist Virology Centre	Catherine Moore et al
EPI_ISL_4315717	England/PHWC-PDU3IA/2021	2021-09-07	Europe	United Kingdom	Originating lab: Wales Specialist Virology Centre Sequencing lab: Pathogen Genomics Unit	Public Health Wales Microbiology Cardiff Wales Specialist Virology Centre	Catherine Moore et al
EPI_ISL_4315719	England/PHWC-PDU3JT/2021	2021-09-07	Europe	United Kingdom	Originating lab: Wales Specialist Virology Centre Sequencing lab: Pathogen Genomics Unit	Public Health Wales Microbiology Cardiff Wales Specialist Virology Centre	Catherine Moore et al
EPI_ISL_4315724	England/PHWC-PDU3N9/2021	2021-09-06	Europe	United Kingdom	Originating lab: Wales Specialist Virology Centre Sequencing lab: Pathogen Genomics Unit	Public Health Wales Microbiology Cardiff Wales Specialist Virology Centre	Catherine Moore et al
EPI_ISL_4315728	England/PHWC-PDU3PJ/2021	2021-09-07	Europe	United Kingdom	Originating lab: Wales Specialist Virology Centre Sequencing lab: Pathogen Genomics Unit	Public Health Wales Microbiology Cardiff Wales Specialist Virology Centre	Catherine Moore et al
EPI_ISL_4315732	England/PHWC-PDU3R5/2021	2021-09-07	Europe	United Kingdom	Originating lab: Wales Specialist Virology Centre Sequencing lab: Pathogen Genomics Unit	Public Health Wales Microbiology Cardiff Wales Specialist Virology Centre	Catherine Moore et al
EPI_ISL_4315738	England/PHWC-PDU3W4/2021	2021-09-07	Europe	United Kingdom	Originating lab: Wales Specialist Virology Centre Sequencing lab: Pathogen Genomics Unit	Public Health Wales Microbiology Cardiff Wales Specialist Virology Centre	Catherine Moore et al
EPI_ISL_4315740	England/PHWC-PDU3YD/2021	2021-09-06	Europe	United Kingdom	Originating lab: Wales Specialist Virology Centre Sequencing lab: Pathogen Genomics Unit	Public Health Wales Microbiology Cardiff Wales Specialist Virology Centre	Catherine Moore et al
EPI_ISL_4315755	England/PHWC-PDU5B9/2021	2021-09-07	Europe	United Kingdom	Originating lab: Wales Specialist Virology Centre Sequencing lab: Pathogen Genomics Unit	Public Health Wales Microbiology Cardiff Wales Specialist Virology Centre	Catherine Moore et al
EPI_ISL_4315908	England/PHWC-PDU8KB/2021	2021-08-30	Europe	United Kingdom	Originating lab: Wales Specialist Virology Centre Sequencing lab: Pathogen Genomics Unit	Public Health Wales Microbiology Cardiff Wales Specialist Virology Centre	Catherine Moore et al
EPI_ISL_4315988	England/PHWC-PDUA9F/2021	2021-09-06	Europe	United Kingdom	Originating lab: Wales Specialist Virology Centre Sequencing lab: Pathogen Genomics Unit	Public Health Wales Microbiology Cardiff Wales Specialist Virology Centre	Catherine Moore et al
EPI_ISL_4316015	England/PHWC-PDUAQE/2021	2021-09-06	Europe	United Kingdom	Originating lab: Wales Specialist Virology Centre Sequencing lab: Pathogen Genomics Unit	Public Health Wales Microbiology Cardiff Wales Specialist Virology Centre	Catherine Moore et al
EPI_ISL_4316019	England/PHWC-PDUASZ/2021	2021-09-05	Europe	United Kingdom	Originating lab: Wales Specialist Virology Centre Sequencing lab: Pathogen Genomics Unit	Public Health Wales Microbiology Cardiff Wales Specialist Virology Centre	Catherine Moore et al
EPI_ISL_4316021	England/PHWC-PDUATB/2021	2021-09-07	Europe	United Kingdom	Originating lab: Wales Specialist Virology Centre Sequencing lab: Pathogen Genomics Unit	Public Health Wales Microbiology Cardiff Wales Specialist Virology Centre	Catherine Moore et al
EPI_ISL_4316025	England/PHWC-PDUAXG/2021	2021-09-06	Europe	United Kingdom	Originating lab: Wales Specialist Virology Centre Sequencing lab: Pathogen Genomics Unit	Public Health Wales Microbiology Cardiff Wales Specialist Virology Centre	Catherine Moore et al
EPI_ISL_4316215	England/PHWC-PDUEB1/2021	2021-08-22	Europe	United Kingdom	Originating lab: Wales Specialist Virology Centre Sequencing lab: Pathogen Genomics Unit	Public Health Wales Microbiology Cardiff Wales Specialist Virology Centre	Catherine Moore et al
EPI_ISL_4316360	England/PHWC-PDUH4M/2021	2021-09-06	Europe	United Kingdom	Originating lab: Wales Specialist Virology Centre Sequencing lab: Pathogen Genomics Unit	Public Health Wales Microbiology Cardiff Wales Specialist Virology Centre	Catherine Moore et al
EPI_ISL_4316435	England/PHWC-PDUIDB/2021	2021-09-07	Europe	United Kingdom	Originating lab: Wales Specialist Virology Centre Sequencing lab: Pathogen Genomics Unit	Public Health Wales Microbiology Cardiff Wales Specialist Virology Centre	Catherine Moore et al
EPI_ISL_4316553	England/PHWC-PDUKH3/2021	2021-08-30	Europe	United Kingdom	Originating lab: Wales Specialist Virology Centre Sequencing lab: Pathogen Genomics Unit	Public Health Wales Microbiology Cardiff Wales Specialist Virology Centre	Catherine Moore et al
EPI_ISL_4316595	England/PHWC-PDUM8D/2021	2021-08-30	Europe	United Kingdom	Originating lab: Wales Specialist Virology Centre Sequencing lab: Pathogen Genomics Unit	Public Health Wales Microbiology Cardiff Wales Specialist Virology Centre	Catherine Moore et al
EPI_ISL_4316943	England/PHWC-PDUUAA/2021	2021-09-04	Europe	United Kingdom	Originating lab: Wales Specialist Virology Centre Sequencing lab: Pathogen Genomics Unit	Public Health Wales Microbiology Cardiff Wales Specialist Virology Centre	Catherine Moore et al
EPI_ISL_4317024	England/PHWC-PDUYAM/2021	2021-08-30	Europe	United Kingdom	Originating lab: Wales Specialist Virology Centre Sequencing lab: Pathogen Genomics Unit	Public Health Wales Microbiology Cardiff Wales Specialist Virology Centre	Catherine Moore et al
EPI_ISL_4318290	England/PHWC-PDX899/2021	2021-09-03	Europe	United Kingdom	Originating lab: Wales Specialist Virology Centre Sequencing lab: Pathogen Genomics Unit	Public Health Wales Microbiology Cardiff Wales Specialist Virology Centre	Catherine Moore et al
EPI_ISL_4318388	England/PHWC-PDX9I5/2021	2021-09-05	Europe	United Kingdom	Originating lab: Wales Specialist Virology Centre Sequencing lab: Pathogen Genomics Unit	Public Health Wales Microbiology Cardiff Wales Specialist Virology Centre	Catherine Moore et al
EPI_ISL_4319072	England/PHWC-PDXI6U/2021	2021-09-03	Europe	United Kingdom	Originating lab: Wales Specialist Virology Centre Sequencing lab: Pathogen Genomics Unit	Public Health Wales Microbiology Cardiff Wales Specialist Virology Centre	Catherine Moore et al
EPI_ISL_4319099	England/PHWC-PDXIHZ/2021	2021-09-01	Europe	United Kingdom	Originating lab: Wales Specialist Virology Centre Sequencing lab: Pathogen Genomics Unit	Public Health Wales Microbiology Cardiff Wales Specialist Virology Centre	Catherine Moore et al
EPI_ISL_4319196	England/PHWC-PDXJO5/2021	2021-09-04	Europe	United Kingdom	Originating lab: Wales Specialist Virology Centre Sequencing lab: Pathogen Genomics Unit	Public Health Wales Microbiology Cardiff Wales Specialist Virology Centre	Catherine Moore et al
EPI_ISL_4319863	England/PHWC-PDXSDJ/2021	2021-08-23	Europe	United Kingdom	Originating lab: Wales Specialist Virology Centre Sequencing lab: Pathogen Genomics Unit	Public Health Wales Microbiology Cardiff Wales Specialist Virology Centre	Catherine Moore et al
EPI_ISL_3576393	England/PHWC-PDY1AY/2021	2021-08-04	Europe	United Kingdom	Originating lab: Wales Specialist Virology Centre Sequencing lab: Pathogen Genomics Unit	Public Health Wales Microbiology Cardiff Wales Specialist Virology Centre	Catherine Moore et al
EPI_ISL_3576394	England/PHWC-PDY1PZ/2021	2021-08-04	Europe	United Kingdom	Originating lab: Wales Specialist Virology Centre Sequencing lab: Pathogen Genomics Unit	Public Health Wales Microbiology Cardiff Wales Specialist Virology Centre	Catherine Moore et al
EPI_ISL_3422662	England/PHWC-PDY3JA/2021	2021-08-08	Europe	United Kingdom	Originating lab: Wales Specialist Virology Centre Sequencing lab: Pathogen Genomics Unit	Public Health Wales Microbiology Cardiff Wales Specialist Virology Centre	Catherine Moore et al
EPI_ISL_3422665	England/PHWC-PDY3OJ/2021	2021-08-08	Europe	United Kingdom	Originating lab: Wales Specialist Virology Centre Sequencing lab: Pathogen Genomics Unit	Public Health Wales Microbiology Cardiff Wales Specialist Virology Centre	Catherine Moore et al
EPI_ISL_3422667	England/PHWC-PDY3QQ/2021	2021-08-08	Europe	United Kingdom	Originating lab: Wales Specialist Virology Centre Sequencing lab: Pathogen Genomics Unit	Public Health Wales Microbiology Cardiff Wales Specialist Virology Centre	Catherine Moore et al
EPI_ISL_3422669	England/PHWC-PDY3S7/2021	2021-08-04	Europe	United Kingdom	Originating lab: Wales Specialist Virology Centre Sequencing lab: Pathogen Genomics Unit	Public Health Wales Microbiology Cardiff Wales Specialist Virology Centre	Catherine Moore et al
EPI_ISL_3422673	England/PHWC-PDY3XC/2021	2021-08-08	Europe	United Kingdom	Originating lab: Wales Specialist Virology Centre Sequencing lab: Pathogen Genomics Unit	Public Health Wales Microbiology Cardiff Wales Specialist Virology Centre	Catherine Moore et al
EPI_ISL_3422675	England/PHWC-PDY3Z5/2021	2021-08-04	Europe	United Kingdom	Originating lab: Wales Specialist Virology Centre Sequencing lab: Pathogen Genomics Unit	Public Health Wales Microbiology Cardiff Wales Specialist Virology Centre	Catherine Moore et al
EPI_ISL_3422676	England/PHWC-PDY41R/2021	2021-08-08	Europe	United Kingdom	Originating lab: Wales Specialist Virology Centre Sequencing lab: Pathogen Genomics Unit	Public Health Wales Microbiology Cardiff Wales Specialist Virology Centre	Catherine Moore et al
EPI_ISL_3422694	England/PHWC-PDY4QP/2021	2021-08-05	Europe	United Kingdom	Originating lab: Wales Specialist Virology Centre Sequencing lab: Pathogen Genomics Unit	Public Health Wales Microbiology Cardiff Wales Specialist Virology Centre	Catherine Moore et al
EPI_ISL_3422725	England/PHWC-PDY6WH/2021	2021-08-04	Europe	United Kingdom	Originating lab: Wales Specialist Virology Centre Sequencing lab: Pathogen Genomics Unit	Public Health Wales Microbiology Cardiff Wales Specialist Virology Centre	Catherine Moore et al
EPI_ISL_3422751	England/PHWC-PDY7TD/2021	2021-08-07	Europe	United Kingdom	Originating lab: Wales Specialist Virology Centre Sequencing lab: Pathogen Genomics Unit	Public Health Wales Microbiology Cardiff Wales Specialist Virology Centre	Catherine Moore et al
EPI_ISL_3576397	England/PHWC-PDY81Z/2021	2021-08-04	Europe	United Kingdom	Originating lab: Wales Specialist Virology Centre Sequencing lab: Pathogen Genomics Unit	Public Health Wales Microbiology Cardiff Wales Specialist Virology Centre	Catherine Moore et al
EPI_ISL_3576399	England/PHWC-PDY88Q/2021	2021-08-04	Europe	United Kingdom	Originating lab: Wales Specialist Virology Centre Sequencing lab: Pathogen Genomics Unit	Public Health Wales Microbiology Cardiff Wales Specialist Virology Centre	Catherine Moore et al
EPI_ISL_3576403	England/PHWC-PDY8JK/2021	2021-08-04	Europe	United Kingdom	Originating lab: Wales Specialist Virology Centre Sequencing lab: Pathogen Genomics Unit	Public Health Wales Microbiology Cardiff Wales Specialist Virology Centre	Catherine Moore et al
EPI_ISL_3576408	England/PHWC-PDY8MG/2021	2021-08-04	Europe	United Kingdom	Originating lab: Wales Specialist Virology Centre Sequencing lab: Pathogen Genomics Unit	Public Health Wales Microbiology Cardiff Wales Specialist Virology Centre	Catherine Moore et al
EPI_ISL_3576410	England/PHWC-PDY8O5/2021	2021-08-04	Europe	United Kingdom	Originating lab: Wales Specialist Virology Centre Sequencing lab: Pathogen Genomics Unit	Public Health Wales Microbiology Cardiff Wales Specialist Virology Centre	Catherine Moore et al
EPI_ISL_3576412	England/PHWC-PDY8QY/2021	2021-08-04	Europe	United Kingdom	Originating lab: Wales Specialist Virology Centre Sequencing lab: Pathogen Genomics Unit	Public Health Wales Microbiology Cardiff Wales Specialist Virology Centre	Catherine Moore et al
EPI_ISL_3576414	England/PHWC-PDY8T3/2021	2021-08-04	Europe	United Kingdom	Originating lab: Wales Specialist Virology Centre Sequencing lab: Pathogen Genomics Unit	Public Health Wales Microbiology Cardiff Wales Specialist Virology Centre	Catherine Moore et al
EPI_ISL_3576415	England/PHWC-PDY8UI/2021	2021-08-04	Europe	United Kingdom	Originating lab: Wales Specialist Virology Centre Sequencing lab: Pathogen Genomics Unit	Public Health Wales Microbiology Cardiff Wales Specialist Virology Centre	Catherine Moore et al
EPI_ISL_3576416	England/PHWC-PDY8WU/2021	2021-08-04	Europe	United Kingdom	Originating lab: Wales Specialist Virology Centre Sequencing lab: Pathogen Genomics Unit	Public Health Wales Microbiology Cardiff Wales Specialist Virology Centre	Catherine Moore et al
EPI_ISL_3576417	England/PHWC-PDY8X6/2021	2021-08-04	Europe	United Kingdom	Originating lab: Wales Specialist Virology Centre Sequencing lab: Pathogen Genomics Unit	Public Health Wales Microbiology Cardiff Wales Specialist Virology Centre	Catherine Moore et al
EPI_ISL_3422771	England/PHWC-PDY9AU/2021	2021-08-08	Europe	United Kingdom	Originating lab: Wales Specialist Virology Centre Sequencing lab: Pathogen Genomics Unit	Public Health Wales Microbiology Cardiff Wales Specialist Virology Centre	Catherine Moore et al
EPI_ISL_3422775	England/PHWC-PDY9F4/2021	2021-08-08	Europe	United Kingdom	Originating lab: Wales Specialist Virology Centre Sequencing lab: Pathogen Genomics Unit	Public Health Wales Microbiology Cardiff Wales Specialist Virology Centre	Catherine Moore et al
EPI_ISL_3422776	England/PHWC-PDY9GA/2021	2021-08-07	Europe	United Kingdom	Originating lab: Wales Specialist Virology Centre Sequencing lab: Pathogen Genomics Unit	Public Health Wales Microbiology Cardiff Wales Specialist Virology Centre	Catherine Moore et al
EPI_ISL_3422795	England/PHWC-PDYA5W/2021	2021-08-08	Europe	United Kingdom	Originating lab: Wales Specialist Virology Centre Sequencing lab: Pathogen Genomics Unit	Public Health Wales Microbiology Cardiff Wales Specialist Virology Centre	Catherine Moore et al
EPI_ISL_3422801	England/PHWC-PDYABJ/2021	2021-08-06	Europe	United Kingdom	Originating lab: Wales Specialist Virology Centre Sequencing lab: Pathogen Genomics Unit	Public Health Wales Microbiology Cardiff Wales Specialist Virology Centre	Catherine Moore et al
EPI_ISL_3422851	England/PHWC-PDYCH6/2021	2021-08-07	Europe	United Kingdom	Originating lab: Wales Specialist Virology Centre Sequencing lab: Pathogen Genomics Unit	Public Health Wales Microbiology Cardiff Wales Specialist Virology Centre	Catherine Moore et al
EPI_ISL_3422891	England/PHWC-PDYE1S/2021	2021-08-03	Europe	United Kingdom	Originating lab: Wales Specialist Virology Centre Sequencing lab: Pathogen Genomics Unit	Public Health Wales Microbiology Cardiff Wales Specialist Virology Centre	Catherine Moore et al
EPI_ISL_3422907	England/PHWC-PDYEMF/2021	2021-08-03	Europe	United Kingdom	Originating lab: Wales Specialist Virology Centre Sequencing lab: Pathogen Genomics Unit	Public Health Wales Microbiology Cardiff Wales Specialist Virology Centre	Catherine Moore et al
EPI_ISL_3422938	England/PHWC-PDYFWI/2021	2021-08-04	Europe	United Kingdom	Originating lab: Wales Specialist Virology Centre Sequencing lab: Pathogen Genomics Unit	Public Health Wales Microbiology Cardiff Wales Specialist Virology Centre	Catherine Moore et al
EPI_ISL_3422941	England/PHWC-PDYG1A/2021	2021-08-05	Europe	United Kingdom	Originating lab: Wales Specialist Virology Centre Sequencing lab: Pathogen Genomics Unit	Public Health Wales Microbiology Cardiff Wales Specialist Virology Centre	Catherine Moore et al
EPI_ISL_3422960	England/PHWC-PDYGPD/2021	2021-08-07	Europe	United Kingdom	Originating lab: Wales Specialist Virology Centre Sequencing lab: Pathogen Genomics Unit	Public Health Wales Microbiology Cardiff Wales Specialist Virology Centre	Catherine Moore et al
EPI_ISL_3422970	England/PHWC-PDYH3W/2021	2021-08-08	Europe	United Kingdom	Originating lab: Wales Specialist Virology Centre Sequencing lab: Pathogen Genomics Unit	Public Health Wales Microbiology Cardiff Wales Specialist Virology Centre	Catherine Moore et al
EPI_ISL_3422972	England/PHWC-PDYH5O/2021	2021-08-08	Europe	United Kingdom	Originating lab: Wales Specialist Virology Centre Sequencing lab: Pathogen Genomics Unit	Public Health Wales Microbiology Cardiff Wales Specialist Virology Centre	Catherine Moore et al
EPI_ISL_3422976	England/PHWC-PDYHAS/2021	2021-08-08	Europe	United Kingdom	Originating lab: Wales Specialist Virology Centre Sequencing lab: Pathogen Genomics Unit	Public Health Wales Microbiology Cardiff Wales Specialist Virology Centre	Catherine Moore et al
EPI_ISL_3422984	England/PHWC-PDYHJI/2021	2021-08-08	Europe	United Kingdom	Originating lab: Wales Specialist Virology Centre Sequencing lab: Pathogen Genomics Unit	Public Health Wales Microbiology Cardiff Wales Specialist Virology Centre	Catherine Moore et al
EPI_ISL_3422991	England/PHWC-PDYHS4/2021	2021-08-08	Europe	United Kingdom	Originating lab: Wales Specialist Virology Centre Sequencing lab: Pathogen Genomics Unit	Public Health Wales Microbiology Cardiff Wales Specialist Virology Centre	Catherine Moore et al
EPI_ISL_3422992	England/PHWC-PDYHTR/2021	2021-08-08	Europe	United Kingdom	Originating lab: Wales Specialist Virology Centre Sequencing lab: Pathogen Genomics Unit	Public Health Wales Microbiology Cardiff Wales Specialist Virology Centre	Catherine Moore et al
EPI_ISL_3422993	England/PHWC-PDYHUY/2021	2021-08-08	Europe	United Kingdom	Originating lab: Wales Specialist Virology Centre Sequencing lab: Pathogen Genomics Unit	Public Health Wales Microbiology Cardiff Wales Specialist Virology Centre	Catherine Moore et al
EPI_ISL_3576420	England/PHWC-PDYJ5D/2021	2021-08-04	Europe	United Kingdom	Originating lab: Wales Specialist Virology Centre Sequencing lab: Pathogen Genomics Unit	Public Health Wales Microbiology Cardiff Wales Specialist Virology Centre	Catherine Moore et al
EPI_ISL_3423025	England/PHWC-PDYJ8C/2021	2021-08-07	Europe	United Kingdom	Originating lab: Wales Specialist Virology Centre Sequencing lab: Pathogen Genomics Unit	Public Health Wales Microbiology Cardiff Wales Specialist Virology Centre	Catherine Moore et al
EPI_ISL_3576422	England/PHWC-PDYJCN/2021	2021-08-04	Europe	United Kingdom	Originating lab: Wales Specialist Virology Centre Sequencing lab: Pathogen Genomics Unit	Public Health Wales Microbiology Cardiff Wales Specialist Virology Centre	Catherine Moore et al
EPI_ISL_3576424	England/PHWC-PDYJKG/2021	2021-08-04	Europe	United Kingdom	Originating lab: Wales Specialist Virology Centre Sequencing lab: Pathogen Genomics Unit	Public Health Wales Microbiology Cardiff Wales Specialist Virology Centre	Catherine Moore et al
EPI_ISL_3576425	England/PHWC-PDYJMR/2021	2021-08-04	Europe	United Kingdom	Originating lab: Wales Specialist Virology Centre Sequencing lab: Pathogen Genomics Unit	Public Health Wales Microbiology Cardiff Wales Specialist Virology Centre	Catherine Moore et al
EPI_ISL_3576426	England/PHWC-PDYJPY/2021	2021-08-04	Europe	United Kingdom	Originating lab: Wales Specialist Virology Centre Sequencing lab: Pathogen Genomics Unit	Public Health Wales Microbiology Cardiff Wales Specialist Virology Centre	Catherine Moore et al
EPI_ISL_3423034	England/PHWC-PDYJQ6/2021	2021-08-04	Europe	United Kingdom	Originating lab: Wales Specialist Virology Centre Sequencing lab: Pathogen Genomics Unit	Public Health Wales Microbiology Cardiff Wales Specialist Virology Centre	Catherine Moore et al
EPI_ISL_3423046	England/PHWC-PDYK5N/2021	2021-08-05	Europe	United Kingdom	Originating lab: Wales Specialist Virology Centre Sequencing lab: Pathogen Genomics Unit	Public Health Wales Microbiology Cardiff Wales Specialist Virology Centre	Catherine Moore et al
EPI_ISL_3423048	England/PHWC-PDYK76/2021	2021-08-05	Europe	United Kingdom	Originating lab: Wales Specialist Virology Centre Sequencing lab: Pathogen Genomics Unit	Public Health Wales Microbiology Cardiff Wales Specialist Virology Centre	Catherine Moore et al
EPI_ISL_3576427	England/PHWC-PDYK8M/2021	2021-08-04	Europe	United Kingdom	Originating lab: Wales Specialist Virology Centre Sequencing lab: Pathogen Genomics Unit	Public Health Wales Microbiology Cardiff Wales Specialist Virology Centre	Catherine Moore et al
EPI_ISL_3576429	England/PHWC-PDYKEJ/2021	2021-08-05	Europe	United Kingdom	Originating lab: Wales Specialist Virology Centre Sequencing lab: Pathogen Genomics Unit	Public Health Wales Microbiology Cardiff Wales Specialist Virology Centre	Catherine Moore et al
EPI_ISL_3423054	England/PHWC-PDYKHY/2021	2021-08-05	Europe	United Kingdom	Originating lab: Wales Specialist Virology Centre Sequencing lab: Pathogen Genomics Unit	Public Health Wales Microbiology Cardiff Wales Specialist Virology Centre	Catherine Moore et al
EPI_ISL_3423073	England/PHWC-PDYM5B/2021	2021-08-04	Europe	United Kingdom	Originating lab: Wales Specialist Virology Centre Sequencing lab: Pathogen Genomics Unit	Public Health Wales Microbiology Cardiff Wales Specialist Virology Centre	Catherine Moore et al
EPI_ISL_3423080	England/PHWC-PDYMEE/2021	2021-08-05	Europe	United Kingdom	Originating lab: Wales Specialist Virology Centre Sequencing lab: Pathogen Genomics Unit	Public Health Wales Microbiology Cardiff Wales Specialist Virology Centre	Catherine Moore et al
EPI_ISL_3423082	England/PHWC-PDYMH9/2021	2021-08-04	Europe	United Kingdom	Originating lab: Wales Specialist Virology Centre Sequencing lab: Pathogen Genomics Unit	Public Health Wales Microbiology Cardiff Wales Specialist Virology Centre	Catherine Moore et al
EPI_ISL_3423085	England/PHWC-PDYMOZ/2021	2021-08-07	Europe	United Kingdom	Originating lab: Wales Specialist Virology Centre Sequencing lab: Pathogen Genomics Unit	Public Health Wales Microbiology Cardiff Wales Specialist Virology Centre	Catherine Moore et al
EPI_ISL_3423087	England/PHWC-PDYMQH/2021	2021-08-07	Europe	United Kingdom	Originating lab: Wales Specialist Virology Centre Sequencing lab: Pathogen Genomics Unit	Public Health Wales Microbiology Cardiff Wales Specialist Virology Centre	Catherine Moore et al
EPI_ISL_3423092	England/PHWC-PDYMX4/2021	2021-08-07	Europe	United Kingdom	Originating lab: Wales Specialist Virology Centre Sequencing lab: Pathogen Genomics Unit	Public Health Wales Microbiology Cardiff Wales Specialist Virology Centre	Catherine Moore et al
EPI_ISL_3423093	England/PHWC-PDYMYA/2021	2021-08-04	Europe	United Kingdom	Originating lab: Wales Specialist Virology Centre Sequencing lab: Pathogen Genomics Unit	Public Health Wales Microbiology Cardiff Wales Specialist Virology Centre	Catherine Moore et al
EPI_ISL_3423124	England/PHWC-PDYO5H/2021	2021-08-07	Europe	United Kingdom	Originating lab: Wales Specialist Virology Centre Sequencing lab: Pathogen Genomics Unit	Public Health Wales Microbiology Cardiff Wales Specialist Virology Centre	Catherine Moore et al
EPI_ISL_3576439	England/PHWC-PDYOFJ/2021	2021-08-07	Europe	United Kingdom	Originating lab: Wales Specialist Virology Centre Sequencing lab: Pathogen Genomics Unit	Public Health Wales Microbiology Cardiff Wales Specialist Virology Centre	Catherine Moore et al
EPI_ISL_3576443	England/PHWC-PDYOK9/2021	2021-08-07	Europe	United Kingdom	Originating lab: Wales Specialist Virology Centre Sequencing lab: Pathogen Genomics Unit	Public Health Wales Microbiology Cardiff Wales Specialist Virology Centre	Catherine Moore et al
EPI_ISL_3576445	England/PHWC-PDYOM7/2021	2021-08-06	Europe	United Kingdom	Originating lab: Wales Specialist Virology Centre Sequencing lab: Pathogen Genomics Unit	Public Health Wales Microbiology Cardiff Wales Specialist Virology Centre	Catherine Moore et al
EPI_ISL_3576447	England/PHWC-PDYONX/2021	2021-08-07	Europe	United Kingdom	Originating lab: Wales Specialist Virology Centre Sequencing lab: Pathogen Genomics Unit	Public Health Wales Microbiology Cardiff Wales Specialist Virology Centre	Catherine Moore et al
EPI_ISL_3576451	England/PHWC-PDYOP3/2021	2021-08-07	Europe	United Kingdom	Originating lab: Wales Specialist Virology Centre Sequencing lab: Pathogen Genomics Unit	Public Health Wales Microbiology Cardiff Wales Specialist Virology Centre	Catherine Moore et al
EPI_ISL_3576453	England/PHWC-PDYOQZ/2021	2021-08-07	Europe	United Kingdom	Originating lab: Wales Specialist Virology Centre Sequencing lab: Pathogen Genomics Unit	Public Health Wales Microbiology Cardiff Wales Specialist Virology Centre	Catherine Moore et al
EPI_ISL_3576455	England/PHWC-PDYOYU/2021	2021-08-07	Europe	United Kingdom	Originating lab: Wales Specialist Virology Centre Sequencing lab: Pathogen Genomics Unit	Public Health Wales Microbiology Cardiff Wales Specialist Virology Centre	Catherine Moore et al
EPI_ISL_3576457	England/PHWC-PDYP1T/2021	2021-08-07	Europe	United Kingdom	Originating lab: Wales Specialist Virology Centre Sequencing lab: Pathogen Genomics Unit	Public Health Wales Microbiology Cardiff Wales Specialist Virology Centre	Catherine Moore et al
EPI_ISL_3576458	England/PHWC-PDYPAF/2021	2021-08-04	Europe	United Kingdom	Originating lab: Wales Specialist Virology Centre Sequencing lab: Pathogen Genomics Unit	Public Health Wales Microbiology Cardiff Wales Specialist Virology Centre	Catherine Moore et al
EPI_ISL_3423146	England/PHWC-PDYPH7/2021	2021-08-07	Europe	United Kingdom	Originating lab: Wales Specialist Virology Centre Sequencing lab: Pathogen Genomics Unit	Public Health Wales Microbiology Cardiff Wales Specialist Virology Centre	Catherine Moore et al
EPI_ISL_3576460	England/PHWC-PDYPIM/2021	2021-08-07	Europe	United Kingdom	Originating lab: Wales Specialist Virology Centre Sequencing lab: Pathogen Genomics Unit	Public Health Wales Microbiology Cardiff Wales Specialist Virology Centre	Catherine Moore et al
EPI_ISL_3576464	England/PHWC-PDYPUX/2021	2021-08-07	Europe	United Kingdom	Originating lab: Wales Specialist Virology Centre Sequencing lab: Pathogen Genomics Unit	Public Health Wales Microbiology Cardiff Wales Specialist Virology Centre	Catherine Moore et al
EPI_ISL_3576466	England/PHWC-PDYPWP/2021	2021-08-07	Europe	United Kingdom	Originating lab: Wales Specialist Virology Centre Sequencing lab: Pathogen Genomics Unit	Public Health Wales Microbiology Cardiff Wales Specialist Virology Centre	Catherine Moore et al
EPI_ISL_3423212	England/PHWC-PDYS1E/2021	2021-08-05	Europe	United Kingdom	Originating lab: Wales Specialist Virology Centre Sequencing lab: Pathogen Genomics Unit	Public Health Wales Microbiology Cardiff Wales Specialist Virology Centre	Catherine Moore et al
EPI_ISL_3423213	England/PHWC-PDYS34/2021	2021-08-06	Europe	United Kingdom	Originating lab: Wales Specialist Virology Centre Sequencing lab: Pathogen Genomics Unit	Public Health Wales Microbiology Cardiff Wales Specialist Virology Centre	Catherine Moore et al
EPI_ISL_3423216	England/PHWC-PDYS9Q/2021	2021-08-08	Europe	United Kingdom	Originating lab: Wales Specialist Virology Centre Sequencing lab: Pathogen Genomics Unit	Public Health Wales Microbiology Cardiff Wales Specialist Virology Centre	Catherine Moore et al
EPI_ISL_3423221	England/PHWC-PDYSE7/2021	2021-08-06	Europe	United Kingdom	Originating lab: Wales Specialist Virology Centre Sequencing lab: Pathogen Genomics Unit	Public Health Wales Microbiology Cardiff Wales Specialist Virology Centre	Catherine Moore et al
EPI_ISL_3423232	England/PHWC-PDYSSY/2021	2021-08-04	Europe	United Kingdom	Originating lab: Wales Specialist Virology Centre Sequencing lab: Pathogen Genomics Unit	Public Health Wales Microbiology Cardiff Wales Specialist Virology Centre	Catherine Moore et al
EPI_ISL_3423234	England/PHWC-PDYSWR/2021	2021-08-04	Europe	United Kingdom	Originating lab: Wales Specialist Virology Centre Sequencing lab: Pathogen Genomics Unit	Public Health Wales Microbiology Cardiff Wales Specialist Virology Centre	Catherine Moore et al
EPI_ISL_3423236	England/PHWC-PDYSZ6/2021	2021-08-07	Europe	United Kingdom	Originating lab: Wales Specialist Virology Centre Sequencing lab: Pathogen Genomics Unit	Public Health Wales Microbiology Cardiff Wales Specialist Virology Centre	Catherine Moore et al
EPI_ISL_3423288	England/PHWC-PDYUYO/2021	2021-08-06	Europe	United Kingdom	Originating lab: Wales Specialist Virology Centre Sequencing lab: Pathogen Genomics Unit	Public Health Wales Microbiology Cardiff Wales Specialist Virology Centre	Catherine Moore et al
EPI_ISL_3423321	England/PHWC-PDYY8I/2021	2021-07-30	Europe	United Kingdom	Originating lab: Wales Specialist Virology Centre Sequencing lab: Pathogen Genomics Unit	Public Health Wales Microbiology Cardiff Wales Specialist Virology Centre	Catherine Moore et al
EPI_ISL_3423330	England/PHWC-PDYYUH/2021	2021-08-04	Europe	United Kingdom	Originating lab: Wales Specialist Virology Centre Sequencing lab: Pathogen Genomics Unit	Public Health Wales Microbiology Cardiff Wales Specialist Virology Centre	Catherine Moore et al
EPI_ISL_3180439	England/PHWC-PY11CZ/2021	2021-07-12	Europe	United Kingdom	Originating lab: Wales Specialist Virology Centre Sequencing lab: Pathogen Genomics Unit	Public Health Wales Microbiology Cardiff Wales Specialist Virology Centre	Catherine Moore et al
EPI_ISL_3180440	England/PHWC-PY11DJ/2021	2021-07-12	Europe	United Kingdom	Originating lab: Wales Specialist Virology Centre Sequencing lab: Pathogen Genomics Unit	Public Health Wales Microbiology Cardiff Wales Specialist Virology Centre	Catherine Moore et al
EPI_ISL_3180442	England/PHWC-PY11K5/2021	2021-07-12	Europe	United Kingdom	Originating lab: Wales Specialist Virology Centre Sequencing lab: Pathogen Genomics Unit	Public Health Wales Microbiology Cardiff Wales Specialist Virology Centre	Catherine Moore et al
EPI_ISL_3180443	England/PHWC-PY11M3/2021	2021-07-09	Europe	United Kingdom	Originating lab: Wales Specialist Virology Centre Sequencing lab: Pathogen Genomics Unit	Public Health Wales Microbiology Cardiff Wales Specialist Virology Centre	Catherine Moore et al
EPI_ISL_3180444	England/PHWC-PY11PI/2021	2021-07-12	Europe	United Kingdom	Originating lab: Wales Specialist Virology Centre Sequencing lab: Pathogen Genomics Unit	Public Health Wales Microbiology Cardiff Wales Specialist Virology Centre	Catherine Moore et al
EPI_ISL_3180446	England/PHWC-PY11XT/2021	2021-07-12	Europe	United Kingdom	Originating lab: Wales Specialist Virology Centre Sequencing lab: Pathogen Genomics Unit	Public Health Wales Microbiology Cardiff Wales Specialist Virology Centre	Catherine Moore et al
EPI_ISL_3180447	England/PHWC-PY131D/2021	2021-07-12	Europe	United Kingdom	Originating lab: Wales Specialist Virology Centre Sequencing lab: Pathogen Genomics Unit	Public Health Wales Microbiology Cardiff Wales Specialist Virology Centre	Catherine Moore et al
EPI_ISL_3180448	England/PHWC-PY133I/2021	2021-07-12	Europe	United Kingdom	Originating lab: Wales Specialist Virology Centre Sequencing lab: Pathogen Genomics Unit	Public Health Wales Microbiology Cardiff Wales Specialist Virology Centre	Catherine Moore et al
EPI_ISL_3180449	England/PHWC-PY13AZ/2021	2021-07-12	Europe	United Kingdom	Originating lab: Wales Specialist Virology Centre Sequencing lab: Pathogen Genomics Unit	Public Health Wales Microbiology Cardiff Wales Specialist Virology Centre	Catherine Moore et al
EPI_ISL_3180450	England/PHWC-PY13I7/2021	2021-07-12	Europe	United Kingdom	Originating lab: Wales Specialist Virology Centre Sequencing lab: Pathogen Genomics Unit	Public Health Wales Microbiology Cardiff Wales Specialist Virology Centre	Catherine Moore et al
EPI_ISL_3180451	England/PHWC-PY13TF/2021	2021-07-12	Europe	United Kingdom	Originating lab: Wales Specialist Virology Centre Sequencing lab: Pathogen Genomics Unit	Public Health Wales Microbiology Cardiff Wales Specialist Virology Centre	Catherine Moore et al
EPI_ISL_3180452	England/PHWC-PY13UB/2021	2021-07-12	Europe	United Kingdom	Originating lab: Wales Specialist Virology Centre Sequencing lab: Pathogen Genomics Unit	Public Health Wales Microbiology Cardiff Wales Specialist Virology Centre	Catherine Moore et al
EPI_ISL_3180453	England/PHWC-PY13W9/2021	2021-07-12	Europe	United Kingdom	Originating lab: Wales Specialist Virology Centre Sequencing lab: Pathogen Genomics Unit	Public Health Wales Microbiology Cardiff Wales Specialist Virology Centre	Catherine Moore et al
EPI_ISL_3081444	England/PHWC-PY14JI/2021	2021-07-12	Europe	United Kingdom	Originating lab: Wales Specialist Virology Centre Sequencing lab: Pathogen Genomics Unit	Public Health Wales Microbiology Cardiff Wales Specialist Virology Centre	Catherine Moore et al
EPI_ISL_3081513	England/PHWC-PY18AJ/2021	2021-07-04	Europe	United Kingdom	Originating lab: Wales Specialist Virology Centre Sequencing lab: Pathogen Genomics Unit	Public Health Wales Microbiology Cardiff Wales Specialist Virology Centre	Catherine Moore et al
EPI_ISL_3081553	England/PHWC-PY1AG7/2021	2021-07-12	Europe	United Kingdom	Originating lab: Wales Specialist Virology Centre Sequencing lab: Pathogen Genomics Unit	Public Health Wales Microbiology Cardiff Wales Specialist Virology Centre	Catherine Moore et al
EPI_ISL_3081594	England/PHWC-PY1BZT/2021	2021-07-04	Europe	United Kingdom	Originating lab: Wales Specialist Virology Centre Sequencing lab: Pathogen Genomics Unit	Public Health Wales Microbiology Cardiff Wales Specialist Virology Centre	Catherine Moore et al
EPI_ISL_3180455	England/PHWC-PY1C1O/2021	2021-07-12	Europe	United Kingdom	Originating lab: Wales Specialist Virology Centre Sequencing lab: Pathogen Genomics Unit	Public Health Wales Microbiology Cardiff Wales Specialist Virology Centre	Catherine Moore et al
EPI_ISL_3180456	England/PHWC-PY1CFM/2021	2021-07-12	Europe	United Kingdom	Originating lab: Wales Specialist Virology Centre Sequencing lab: Pathogen Genomics Unit	Public Health Wales Microbiology Cardiff Wales Specialist Virology Centre	Catherine Moore et al
EPI_ISL_3180457	England/PHWC-PY1CKB/2021	2021-07-12	Europe	United Kingdom	Originating lab: Wales Specialist Virology Centre Sequencing lab: Pathogen Genomics Unit	Public Health Wales Microbiology Cardiff Wales Specialist Virology Centre	Catherine Moore et al
EPI_ISL_3180459	England/PHWC-PY1CUQ/2021	2021-07-12	Europe	United Kingdom	Originating lab: Wales Specialist Virology Centre Sequencing lab: Pathogen Genomics Unit	Public Health Wales Microbiology Cardiff Wales Specialist Virology Centre	Catherine Moore et al
EPI_ISL_3081621	England/PHWC-PY1D4J/2021	2021-07-07	Europe	United Kingdom	Originating lab: Wales Specialist Virology Centre Sequencing lab: Pathogen Genomics Unit	Public Health Wales Microbiology Cardiff Wales Specialist Virology Centre	Catherine Moore et al
EPI_ISL_3081624	England/PHWC-PY1D8O/2021	2021-07-04	Europe	United Kingdom	Originating lab: Wales Specialist Virology Centre Sequencing lab: Pathogen Genomics Unit	Public Health Wales Microbiology Cardiff Wales Specialist Virology Centre	Catherine Moore et al
EPI_ISL_3081634	England/PHWC-PY1DJC/2021	2021-07-04	Europe	United Kingdom	Originating lab: Wales Specialist Virology Centre Sequencing lab: Pathogen Genomics Unit	Public Health Wales Microbiology Cardiff Wales Specialist Virology Centre	Catherine Moore et al
EPI_ISL_3081714	England/PHWC-PY1GNZ/2021	2021-07-07	Europe	United Kingdom	Originating lab: Wales Specialist Virology Centre Sequencing lab: Pathogen Genomics Unit	Public Health Wales Microbiology Cardiff Wales Specialist Virology Centre	Catherine Moore et al
EPI_ISL_3081745	England/PHWC-PY1HWH/2021	2021-07-13	Europe	United Kingdom	Originating lab: Wales Specialist Virology Centre Sequencing lab: Pathogen Genomics Unit	Public Health Wales Microbiology Cardiff Wales Specialist Virology Centre	Catherine Moore et al
EPI_ISL_3180461	England/PHWC-PY1IDG/2021	2021-07-12	Europe	United Kingdom	Originating lab: Wales Specialist Virology Centre Sequencing lab: Pathogen Genomics Unit	Public Health Wales Microbiology Cardiff Wales Specialist Virology Centre	Catherine Moore et al
EPI_ISL_3180462	England/PHWC-PY1IEH/2021	2021-07-12	Europe	United Kingdom	Originating lab: Wales Specialist Virology Centre Sequencing lab: Pathogen Genomics Unit	Public Health Wales Microbiology Cardiff Wales Specialist Virology Centre	Catherine Moore et al
EPI_ISL_3180463	England/PHWC-PY1IFN/2021	2021-07-12	Europe	United Kingdom	Originating lab: Wales Specialist Virology Centre Sequencing lab: Pathogen Genomics Unit	Public Health Wales Microbiology Cardiff Wales Specialist Virology Centre	Catherine Moore et al
EPI_ISL_3180464	England/PHWC-PY1IGY/2021	2021-07-12	Europe	United Kingdom	Originating lab: Wales Specialist Virology Centre Sequencing lab: Pathogen Genomics Unit	Public Health Wales Microbiology Cardiff Wales Specialist Virology Centre	Catherine Moore et al
EPI_ISL_3180467	England/PHWC-PY1IMS/2021	2021-07-10	Europe	United Kingdom	Originating lab: Wales Specialist Virology Centre Sequencing lab: Pathogen Genomics Unit	Public Health Wales Microbiology Cardiff Wales Specialist Virology Centre	Catherine Moore et al
EPI_ISL_3180468	England/PHWC-PY1IP1/2021	2021-07-12	Europe	United Kingdom	Originating lab: Wales Specialist Virology Centre Sequencing lab: Pathogen Genomics Unit	Public Health Wales Microbiology Cardiff Wales Specialist Virology Centre	Catherine Moore et al
EPI_ISL_3180469	England/PHWC-PY1IRR/2021	2021-07-12	Europe	United Kingdom	Originating lab: Wales Specialist Virology Centre Sequencing lab: Pathogen Genomics Unit	Public Health Wales Microbiology Cardiff Wales Specialist Virology Centre	Catherine Moore et al
EPI_ISL_3180470	England/PHWC-PY1IXQ/2021	2021-07-10	Europe	United Kingdom	Originating lab: Wales Specialist Virology Centre Sequencing lab: Pathogen Genomics Unit	Public Health Wales Microbiology Cardiff Wales Specialist Virology Centre	Catherine Moore et al
EPI_ISL_3180471	England/PHWC-PY1IYC/2021	2021-07-11	Europe	United Kingdom	Originating lab: Wales Specialist Virology Centre Sequencing lab: Pathogen Genomics Unit	Public Health Wales Microbiology Cardiff Wales Specialist Virology Centre	Catherine Moore et al
EPI_ISL_3081768	England/PHWC-PY1JA8/2021	2021-07-12	Europe	United Kingdom	Originating lab: Wales Specialist Virology Centre Sequencing lab: Pathogen Genomics Unit	Public Health Wales Microbiology Cardiff Wales Specialist Virology Centre	Catherine Moore et al
EPI_ISL_3180472	England/PHWC-PY1JQH/2021	2021-07-12	Europe	United Kingdom	Originating lab: Wales Specialist Virology Centre Sequencing lab: Pathogen Genomics Unit	Public Health Wales Microbiology Cardiff Wales Specialist Virology Centre	Catherine Moore et al
EPI_ISL_3081780	England/PHWC-PY1JRO/2021	2021-07-11	Europe	United Kingdom	Originating lab: Wales Specialist Virology Centre Sequencing lab: Pathogen Genomics Unit	Public Health Wales Microbiology Cardiff Wales Specialist Virology Centre	Catherine Moore et al
EPI_ISL_3081799	England/PHWC-PY1KFP/2021	2021-07-10	Europe	United Kingdom	Originating lab: Wales Specialist Virology Centre Sequencing lab: Pathogen Genomics Unit	Public Health Wales Microbiology Cardiff Wales Specialist Virology Centre	Catherine Moore et al
EPI_ISL_3180473	England/PHWC-PY1KNU/2021	2021-07-12	Europe	United Kingdom	Originating lab: Wales Specialist Virology Centre Sequencing lab: Pathogen Genomics Unit	Public Health Wales Microbiology Cardiff Wales Specialist Virology Centre	Catherine Moore et al
EPI_ISL_3081829	England/PHWC-PY1MIM/2021	2021-07-12	Europe	United Kingdom	Originating lab: Wales Specialist Virology Centre Sequencing lab: Pathogen Genomics Unit	Public Health Wales Microbiology Cardiff Wales Specialist Virology Centre	Catherine Moore et al
EPI_ISL_3081860	England/PHWC-PY1NKM/2021	2021-07-07	Europe	United Kingdom	Originating lab: Wales Specialist Virology Centre Sequencing lab: Pathogen Genomics Unit	Public Health Wales Microbiology Cardiff Wales Specialist Virology Centre	Catherine Moore et al
EPI_ISL_3081927	England/PHWC-PY1Q6S/2021	2021-07-10	Europe	United Kingdom	Originating lab: Wales Specialist Virology Centre Sequencing lab: Pathogen Genomics Unit	Public Health Wales Microbiology Cardiff Wales Specialist Virology Centre	Catherine Moore et al
EPI_ISL_3081936	England/PHWC-PY1QH4/2021	2021-07-11	Europe	United Kingdom	Originating lab: Wales Specialist Virology Centre Sequencing lab: Pathogen Genomics Unit	Public Health Wales Microbiology Cardiff Wales Specialist Virology Centre	Catherine Moore et al
EPI_ISL_3081965	England/PHWC-PY1RGT/2021	2021-07-05	Europe	United Kingdom	Originating lab: Wales Specialist Virology Centre Sequencing lab: Pathogen Genomics Unit	Public Health Wales Microbiology Cardiff Wales Specialist Virology Centre	Catherine Moore et al
EPI_ISL_3180475	England/PHWC-PY1S3A/2021	2021-07-12	Europe	United Kingdom	Originating lab: Wales Specialist Virology Centre Sequencing lab: Pathogen Genomics Unit	Public Health Wales Microbiology Cardiff Wales Specialist Virology Centre	Catherine Moore et al
EPI_ISL_3180480	England/PHWC-PY1SOK/2021	2021-07-10	Europe	United Kingdom	Wales Specialist Virology Centre Sequencing lab: Pathogen Genomics Unit	Public Health Wales Microbiology Cardiff Wales Specialist Virology Centre	Catherine Moore et al
EPI_ISL_3180482	England/PHWC-PY1SQX/2021	2021-07-10	Europe	United Kingdom	Wales Specialist Virology Centre Sequencing lab: Pathogen Genomics Unit	Public Health Wales Microbiology Cardiff Wales Specialist Virology Centre	Catherine Moore et al
EPI_ISL_3180483	England/PHWC-PY1SS6/2021	2021-07-11	Europe	United Kingdom	Wales Specialist Virology Centre Sequencing lab: Pathogen Genomics Unit	Public Health Wales Microbiology Cardiff Wales Specialist Virology Centre	Catherine Moore et al
EPI_ISL_3180484	England/PHWC-PY1STE/2021	2021-07-10	Europe	United Kingdom	Wales Specialist Virology Centre Sequencing lab: Pathogen Genomics Unit	Public Health Wales Microbiology Cardiff Wales Specialist Virology Centre	Catherine Moore et al
EPI_ISL_3180485	England/PHWC-PY1SUR/2021	2021-07-12	Europe	United Kingdom	Wales Specialist Virology Centre Sequencing lab: Pathogen Genomics Unit	Public Health Wales Microbiology Cardiff Wales Specialist Virology Centre	Catherine Moore et al
EPI_ISL_3180486	England/PHWC-PY1SWN/2021	2021-07-11	Europe	United Kingdom	Wales Specialist Virology Centre Sequencing lab: Pathogen Genomics Unit	Public Health Wales Microbiology Cardiff Wales Specialist Virology Centre	Catherine Moore et al
EPI_ISL_3180488	England/PHWC-PY1SZH/2021	2021-07-12	Europe	United Kingdom	Wales Specialist Virology Centre Sequencing lab: Pathogen Genomics Unit	Public Health Wales Microbiology Cardiff Wales Specialist Virology Centre	Catherine Moore et al
EPI_ISL_3180489	England/PHWC-PY1T1M/2021	2021-07-12	Europe	United Kingdom	Wales Specialist Virology Centre Sequencing lab: Pathogen Genomics Unit	Public Health Wales Microbiology Cardiff Wales Specialist Virology Centre	Catherine Moore et al
EPI_ISL_3180490	England/PHWC-PY1T37/2021	2021-07-12	Europe	United Kingdom	Wales Specialist Virology Centre Sequencing lab: Pathogen Genomics Unit	Public Health Wales Microbiology Cardiff Wales Specialist Virology Centre	Catherine Moore et al
EPI_ISL_3180491	England/PHWC-PY1T45/2021	2021-07-12	Europe	United Kingdom	Wales Specialist Virology Centre Sequencing lab: Pathogen Genomics Unit	Public Health Wales Microbiology Cardiff Wales Specialist Virology Centre	Catherine Moore et al
EPI_ISL_3180493	England/PHWC-PY1T7I/2021	2021-07-12	Europe	United Kingdom	Wales Specialist Virology Centre Sequencing lab: Pathogen Genomics Unit	Public Health Wales Microbiology Cardiff Wales Specialist Virology Centre	Catherine Moore et al
EPI_ISL_3180494	England/PHWC-PY1T9T/2021	2021-07-12	Europe	United Kingdom	Wales Specialist Virology Centre Sequencing lab: Pathogen Genomics Unit	Public Health Wales Microbiology Cardiff Wales Specialist Virology Centre	Catherine Moore et al
EPI_ISL_3180495	England/PHWC-PY1TA9/2021	2021-07-12	Europe	United Kingdom	Wales Specialist Virology Centre Sequencing lab: Pathogen Genomics Unit	Public Health Wales Microbiology Cardiff Wales Specialist Virology Centre	Catherine Moore et al
EPI_ISL_3180496	England/PHWC-PY1TSD/2021	2021-07-12	Europe	United Kingdom	Wales Specialist Virology Centre Sequencing lab: Pathogen Genomics Unit	Public Health Wales Microbiology Cardiff Wales Specialist Virology Centre	Catherine Moore et al
EPI_ISL_3180497	England/PHWC-PY1TUJ/2021	2021-07-11	Europe	United Kingdom	Wales Specialist Virology Centre Sequencing lab: Pathogen Genomics Unit	Public Health Wales Microbiology Cardiff Wales Specialist Virology Centre	Catherine Moore et al
EPI_ISL_3180500	England/PHWC-PY1U1J/2021	2021-07-12	Europe	United Kingdom	Wales Specialist Virology Centre Sequencing lab: Pathogen Genomics Unit	Public Health Wales Microbiology Cardiff Wales Specialist Virology Centre	Catherine Moore et al
EPI_ISL_3180501	England/PHWC-PY1U5Z/2021	2021-07-12	Europe	United Kingdom	Wales Specialist Virology Centre Sequencing lab: Pathogen Genomics Unit	Public Health Wales Microbiology Cardiff Wales Specialist Virology Centre	Catherine Moore et al
EPI_ISL_3180502	England/PHWC-PY1U6T/2021	2021-07-12	Europe	United Kingdom	Wales Specialist Virology Centre Sequencing lab: Pathogen Genomics Unit	Public Health Wales Microbiology Cardiff Wales Specialist Virology Centre	Catherine Moore et al
EPI_ISL_3180504	England/PHWC-PY1U9X/2021	2021-07-12	Europe	United Kingdom	Wales Specialist Virology Centre Sequencing lab: Pathogen Genomics Unit	Public Health Wales Microbiology Cardiff Wales Specialist Virology Centre	Catherine Moore et al
EPI_ISL_3180505	England/PHWC-PY1UA7/2021	2021-07-12	Europe	United Kingdom	Wales Specialist Virology Centre Sequencing lab: Pathogen Genomics Unit	Public Health Wales Microbiology Cardiff Wales Specialist Virology Centre	Catherine Moore et al
EPI_ISL_3180506	England/PHWC-PY1UID/2021	2021-07-12	Europe	United Kingdom	Wales Specialist Virology Centre Sequencing lab: Pathogen Genomics Unit	Public Health Wales Microbiology Cardiff Wales Specialist Virology Centre	Catherine Moore et al
EPI_ISL_3180507	England/PHWC-PY1USB/2021	2021-07-12	Europe	United Kingdom	Wales Specialist Virology Centre Sequencing lab: Pathogen Genomics Unit	Public Health Wales Microbiology Cardiff Wales Specialist Virology Centre	Catherine Moore et al
EPI_ISL_3180508	England/PHWC-PY1UU8/2021	2021-07-12	Europe	United Kingdom	Wales Specialist Virology Centre Sequencing lab: Pathogen Genomics Unit	Public Health Wales Microbiology Cardiff Wales Specialist Virology Centre	Catherine Moore et al
EPI_ISL_3180509	England/PHWC-PY1UWF/2021	2021-07-12	Europe	United Kingdom	Wales Specialist Virology Centre Sequencing lab: Pathogen Genomics Unit	Public Health Wales Microbiology Cardiff Wales Specialist Virology Centre	Catherine Moore et al
EPI_ISL_3180512	England/PHWC-PY1WAH/2021	2021-07-12	Europe	United Kingdom	Wales Specialist Virology Centre Sequencing lab: Pathogen Genomics Unit	Public Health Wales Microbiology Cardiff Wales Specialist Virology Centre	Catherine Moore et al
EPI_ISL_3180513	England/PHWC-PY1WYP/2021	2021-07-12	Europe	United Kingdom	Wales Specialist Virology Centre Sequencing lab: Pathogen Genomics Unit	Public Health Wales Microbiology Cardiff Wales Specialist Virology Centre	Catherine Moore et al
EPI_ISL_3180514	England/PHWC-PY1WZ6/2021	2021-07-11	Europe	United Kingdom	Wales Specialist Virology Centre Sequencing lab: Pathogen Genomics Unit	Public Health Wales Microbiology Cardiff Wales Specialist Virology Centre	Catherine Moore et al
EPI_ISL_3082076	England/PHWC-PY1XTX/2021	2021-07-11	Europe	United Kingdom	Originating lab: Wales Specialist Virology Centre Sequencing lab: Pathogen Genomics Unit	Public Health Wales Microbiology Cardiff Wales Specialist Virology Centre	Catherine Moore et al
EPI_ISL_3180515	England/PHWC-PY1XXW/2021	2021-07-12	Europe	United Kingdom	Wales Specialist Virology Centre Sequencing lab: Pathogen Genomics Unit	Public Health Wales Microbiology Cardiff Wales Specialist Virology Centre	Catherine Moore et al
EPI_ISL_3082096	England/PHWC-PY1YJX/2021	2021-07-04	Europe	United Kingdom	Originating lab: Wales Specialist Virology Centre Sequencing lab: Pathogen Genomics Unit	Public Health Wales Microbiology Cardiff Wales Specialist Virology Centre	Catherine Moore et al
EPI_ISL_3082129	England/PHWC-PY1ZS7/2021	2021-07-10	Europe	United Kingdom	Originating lab: Wales Specialist Virology Centre Sequencing lab: Pathogen Genomics Unit	Public Health Wales Microbiology Cardiff Wales Specialist Virology Centre	Catherine Moore et al
EPI_ISL_3293456	England/PHWC-PY313Q/2021	2021-07-24	Europe	United Kingdom	Wales Specialist Virology Centre Sequencing lab: Pathogen Genomics Unit	Public Health Wales Microbiology Cardiff Wales Specialist Virology Centre	Catherine Moore et al
EPI_ISL_3293486	England/PHWC-PY3379/2021	2021-07-22	Europe	United Kingdom	Wales Specialist Virology Centre Sequencing lab: Pathogen Genomics Unit	Public Health Wales Microbiology Cardiff Wales Specialist Virology Centre	Catherine Moore et al
EPI_ISL_3293492	England/PHWC-PY33HB/2021	2021-07-22	Europe	United Kingdom	Wales Specialist Virology Centre Sequencing lab: Pathogen Genomics Unit	Public Health Wales Microbiology Cardiff Wales Specialist Virology Centre	Catherine Moore et al
EPI_ISL_3293514	England/PHWC-PY34BZ/2021	2021-07-23	Europe	United Kingdom	Wales Specialist Virology Centre Sequencing lab: Pathogen Genomics Unit	Public Health Wales Microbiology Cardiff Wales Specialist Virology Centre	Catherine Moore et al
EPI_ISL_3293542	England/PHWC-PY36C7/2021	2021-07-26	Europe	United Kingdom	Wales Specialist Virology Centre Sequencing lab: Pathogen Genomics Unit	Public Health Wales Microbiology Cardiff Wales Specialist Virology Centre	Catherine Moore et al
EPI_ISL_3293546	England/PHWC-PY36IK/2021	2021-07-26	Europe	United Kingdom	Wales Specialist Virology Centre Sequencing lab: Pathogen Genomics Unit	Public Health Wales Microbiology Cardiff Wales Specialist Virology Centre	Catherine Moore et al
EPI_ISL_3293641	England/PHWC-PY3CCX/2021	2021-07-26	Europe	United Kingdom	Wales Specialist Virology Centre Sequencing lab: Pathogen Genomics Unit	Public Health Wales Microbiology Cardiff Wales Specialist Virology Centre	Catherine Moore et al
EPI_ISL_3293642	England/PHWC-PY3CDB/2021	2021-07-26	Europe	United Kingdom	Wales Specialist Virology Centre Sequencing lab: Pathogen Genomics Unit	Public Health Wales Microbiology Cardiff Wales Specialist Virology Centre	Catherine Moore et al
EPI_ISL_3293674	England/PHWC-PY3DHZ/2021	2021-07-26	Europe	United Kingdom	Wales Specialist Virology Centre Sequencing lab: Pathogen Genomics Unit	Public Health Wales Microbiology Cardiff Wales Specialist Virology Centre	Catherine Moore et al
EPI_ISL_3293692	England/PHWC-PY3E5W/2021	2021-07-26	Europe	United Kingdom	Wales Specialist Virology Centre Sequencing lab: Pathogen Genomics Unit	Public Health Wales Microbiology Cardiff Wales Specialist Virology Centre	Catherine Moore et al
EPI_ISL_3293693	England/PHWC-PY3E6Q/2021	2021-07-26	Europe	United Kingdom	Wales Specialist Virology Centre Sequencing lab: Pathogen Genomics Unit	Public Health Wales Microbiology Cardiff Wales Specialist Virology Centre	Catherine Moore et al
EPI_ISL_3293694	England/PHWC-PY3E7O/2021	2021-07-26	Europe	United Kingdom	Wales Specialist Virology Centre Sequencing lab: Pathogen Genomics Unit	Public Health Wales Microbiology Cardiff Wales Specialist Virology Centre	Catherine Moore et al
EPI_ISL_3293696	England/PHWC-PY3E9C/2021	2021-07-26	Europe	United Kingdom	Wales Specialist Virology Centre Sequencing lab: Pathogen Genomics Unit	Public Health Wales Microbiology Cardiff Wales Specialist Virology Centre	Catherine Moore et al
EPI_ISL_3293709	England/PHWC-PY3ETE/2021	2021-07-27	Europe	United Kingdom	Wales Specialist Virology Centre Sequencing lab: Pathogen Genomics Unit	Public Health Wales Microbiology Cardiff Wales Specialist Virology Centre	Catherine Moore et al
EPI_ISL_3293720	England/PHWC-PY3F9X/2021	2021-07-26	Europe	United Kingdom	Wales Specialist Virology Centre Sequencing lab: Pathogen Genomics Unit	Public Health Wales Microbiology Cardiff Wales Specialist Virology Centre	Catherine Moore et al
EPI_ISL_3293731	England/PHWC-PY3FOP/2021	2021-07-27	Europe	United Kingdom	Wales Specialist Virology Centre Sequencing lab: Pathogen Genomics Unit	Public Health Wales Microbiology Cardiff Wales Specialist Virology Centre	Catherine Moore et al
EPI_ISL_3293751	England/PHWC-PY3GIN/2021	2021-07-24	Europe	United Kingdom	Wales Specialist Virology Centre Sequencing lab: Pathogen Genomics Unit	Public Health Wales Microbiology Cardiff Wales Specialist Virology Centre	Catherine Moore et al
EPI_ISL_3293763	England/PHWC-PY3GZ6/2021	2021-07-27	Europe	United Kingdom	Wales Specialist Virology Centre Sequencing lab: Pathogen Genomics Unit	Public Health Wales Microbiology Cardiff Wales Specialist Virology Centre	Catherine Moore et al
EPI_ISL_3293802	England/PHWC-PY3IKK/2021	2021-07-22	Europe	United Kingdom	Wales Specialist Virology Centre Sequencing lab: Pathogen Genomics Unit	Public Health Wales Microbiology Cardiff Wales Specialist Virology Centre	Catherine Moore et al
EPI_ISL_3293803	England/PHWC-PY3IME/2021	2021-07-22	Europe	United Kingdom	Wales Specialist Virology Centre Sequencing lab: Pathogen Genomics Unit	Public Health Wales Microbiology Cardiff Wales Specialist Virology Centre	Catherine Moore et al
EPI_ISL_3293806	England/PHWC-PY3IPR/2021	2021-07-22	Europe	United Kingdom	Wales Specialist Virology Centre Sequencing lab: Pathogen Genomics Unit	Public Health Wales Microbiology Cardiff Wales Specialist Virology Centre	Catherine Moore et al
EPI_ISL_3293807	England/PHWC-PY3IQN/2021	2021-07-22	Europe	United Kingdom	Wales Specialist Virology Centre Sequencing lab: Pathogen Genomics Unit	Public Health Wales Microbiology Cardiff Wales Specialist Virology Centre	Catherine Moore et al
EPI_ISL_3293813	England/PHWC-PY3J1F/2021	2021-07-24	Europe	United Kingdom	Wales Specialist Virology Centre Sequencing lab: Pathogen Genomics Unit	Public Health Wales Microbiology Cardiff Wales Specialist Virology Centre	Catherine Moore et al
EPI_ISL_3293820	England/PHWC-PY3JC1/2021	2021-07-26	Europe	United Kingdom	Wales Specialist Virology Centre Sequencing lab: Pathogen Genomics Unit	Public Health Wales Microbiology Cardiff Wales Specialist Virology Centre	Catherine Moore et al
EPI_ISL_3293821	England/PHWC-PY3JFY/2021	2021-07-26	Europe	United Kingdom	Wales Specialist Virology Centre Sequencing lab: Pathogen Genomics Unit	Public Health Wales Microbiology Cardiff Wales Specialist Virology Centre	Catherine Moore et al
EPI_ISL_3293823	England/PHWC-PY3JI9/2021	2021-07-24	Europe	United Kingdom	Wales Specialist Virology Centre Sequencing lab: Pathogen Genomics Unit	Public Health Wales Microbiology Cardiff Wales Specialist Virology Centre	Catherine Moore et al
EPI_ISL_3293827	England/PHWC-PY3JQQ/2021	2021-07-26	Europe	United Kingdom	Wales Specialist Virology Centre Sequencing lab: Pathogen Genomics Unit	Public Health Wales Microbiology Cardiff Wales Specialist Virology Centre	Catherine Moore et al
EPI_ISL_3293829	England/PHWC-PY3JS7/2021	2021-07-24	Europe	United Kingdom	Wales Specialist Virology Centre Sequencing lab: Pathogen Genomics Unit	Public Health Wales Microbiology Cardiff Wales Specialist Virology Centre	Catherine Moore et al
EPI_ISL_3293830	England/PHWC-PY3JT8/2021	2021-07-26	Europe	United Kingdom	Wales Specialist Virology Centre Sequencing lab: Pathogen Genomics Unit	Public Health Wales Microbiology Cardiff Wales Specialist Virology Centre	Catherine Moore et al
EPI_ISL_3293831	England/PHWC-PY3JWB/2021	2021-07-26	Europe	United Kingdom	Wales Specialist Virology Centre Sequencing lab: Pathogen Genomics Unit	Public Health Wales Microbiology Cardiff Wales Specialist Virology Centre	Catherine Moore et al
EPI_ISL_3293832	England/PHWC-PY3JXC/2021	2021-07-26	Europe	United Kingdom	Wales Specialist Virology Centre Sequencing lab: Pathogen Genomics Unit	Public Health Wales Microbiology Cardiff Wales Specialist Virology Centre	Catherine Moore et al
EPI_ISL_3293833	England/PHWC-PY3JYK/2021	2021-07-26	Europe	United Kingdom	Wales Specialist Virology Centre Sequencing lab: Pathogen Genomics Unit	Public Health Wales Microbiology Cardiff Wales Specialist Virology Centre	Catherine Moore et al
EPI_ISL_3293835	England/PHWC-PY3K1R/2021	2021-07-25	Europe	United Kingdom	Wales Specialist Virology Centre Sequencing lab: Pathogen Genomics Unit	Public Health Wales Microbiology Cardiff Wales Specialist Virology Centre	Catherine Moore et al
EPI_ISL_3293837	England/PHWC-PY3K4W/2021	2021-07-26	Europe	United Kingdom	Wales Specialist Virology Centre Sequencing lab: Pathogen Genomics Unit	Public Health Wales Microbiology Cardiff Wales Specialist Virology Centre	Catherine Moore et al
EPI_ISL_3293838	England/PHWC-PY3K51/2021	2021-07-26	Europe	United Kingdom	Wales Specialist Virology Centre Sequencing lab: Pathogen Genomics Unit	Public Health Wales Microbiology Cardiff Wales Specialist Virology Centre	Catherine Moore et al
EPI_ISL_3293840	England/PHWC-PY3K9K/2021	2021-07-26	Europe	United Kingdom	Wales Specialist Virology Centre Sequencing lab: Pathogen Genomics Unit	Public Health Wales Microbiology Cardiff Wales Specialist Virology Centre	Catherine Moore et al
EPI_ISL_3293842	England/PHWC-PY3KCT/2021	2021-07-24	Europe	United Kingdom	Wales Specialist Virology Centre Sequencing lab: Pathogen Genomics Unit	Public Health Wales Microbiology Cardiff Wales Specialist Virology Centre	Catherine Moore et al
EPI_ISL_3293843	England/PHWC-PY3KDD/2021	2021-07-26	Europe	United Kingdom	Wales Specialist Virology Centre Sequencing lab: Pathogen Genomics Unit	Public Health Wales Microbiology Cardiff Wales Specialist Virology Centre	Catherine Moore et al
EPI_ISL_3293844	England/PHWC-PY3KE3/2021	2021-07-25	Europe	United Kingdom	Wales Specialist Virology Centre Sequencing lab: Pathogen Genomics Unit	Public Health Wales Microbiology Cardiff Wales Specialist Virology Centre	Catherine Moore et al
EPI_ISL_3293845	England/PHWC-PY3KF9/2021	2021-07-26	Europe	United Kingdom	Wales Specialist Virology Centre Sequencing lab: Pathogen Genomics Unit	Public Health Wales Microbiology Cardiff Wales Specialist Virology Centre	Catherine Moore et al
EPI_ISL_3293846	England/PHWC-PY3KG7/2021	2021-07-25	Europe	United Kingdom	Wales Specialist Virology Centre Sequencing lab: Pathogen Genomics Unit	Public Health Wales Microbiology Cardiff Wales Specialist Virology Centre	Catherine Moore et al
EPI_ISL_3293847	England/PHWC-PY3KHO/2021	2021-07-26	Europe	United Kingdom	Wales Specialist Virology Centre Sequencing lab: Pathogen Genomics Unit	Public Health Wales Microbiology Cardiff Wales Specialist Virology Centre	Catherine Moore et al
EPI_ISL_3293848	England/PHWC-PY3KJZ/2021	2021-07-26	Europe	United Kingdom	Wales Specialist Virology Centre Sequencing lab: Pathogen Genomics Unit	Public Health Wales Microbiology Cardiff Wales Specialist Virology Centre	Catherine Moore et al
EPI_ISL_3293849	England/PHWC-PY3KKI/2021	2021-07-25	Europe	United Kingdom	Wales Specialist Virology Centre Sequencing lab: Pathogen Genomics Unit	Public Health Wales Microbiology Cardiff Wales Specialist Virology Centre	Catherine Moore et al
EPI_ISL_3293850	England/PHWC-PY3KMU/2021	2021-07-24	Europe	United Kingdom	Wales Specialist Virology Centre Sequencing lab: Pathogen Genomics Unit	Public Health Wales Microbiology Cardiff Wales Specialist Virology Centre	Catherine Moore et al
EPI_ISL_3293851	England/PHWC-PY3KNF/2021	2021-07-26	Europe	United Kingdom	Wales Specialist Virology Centre Sequencing lab: Pathogen Genomics Unit	Public Health Wales Microbiology Cardiff Wales Specialist Virology Centre	Catherine Moore et al
EPI_ISL_3293852	England/PHWC-PY3KOE/2021	2021-07-26	Europe	United Kingdom	Wales Specialist Virology Centre Sequencing lab: Pathogen Genomics Unit	Public Health Wales Microbiology Cardiff Wales Specialist Virology Centre	Catherine Moore et al
EPI_ISL_3293854	England/PHWC-PY3KRB/2021	2021-07-25	Europe	United Kingdom	Wales Specialist Virology Centre Sequencing lab: Pathogen Genomics Unit	Public Health Wales Microbiology Cardiff Wales Specialist Virology Centre	Catherine Moore et al
EPI_ISL_3293856	England/PHWC-PY3KWY/2021	2021-07-26	Europe	United Kingdom	Wales Specialist Virology Centre Sequencing lab: Pathogen Genomics Unit	Public Health Wales Microbiology Cardiff Wales Specialist Virology Centre	Catherine Moore et al
EPI_ISL_3293857	England/PHWC-PY3KXM/2021	2021-07-26	Europe	United Kingdom	Wales Specialist Virology Centre Sequencing lab: Pathogen Genomics Unit	Public Health Wales Microbiology Cardiff Wales Specialist Virology Centre	Catherine Moore et al
EPI_ISL_3293858	England/PHWC-PY3KYJ/2021	2021-07-26	Europe	United Kingdom	Wales Specialist Virology Centre Sequencing lab: Pathogen Genomics Unit	Public Health Wales Microbiology Cardiff Wales Specialist Virology Centre	Catherine Moore et al
EPI_ISL_3293866	England/PHWC-PY3MBG/2021	2021-07-24	Europe	United Kingdom	Wales Specialist Virology Centre Sequencing lab: Pathogen Genomics Unit	Public Health Wales Microbiology Cardiff Wales Specialist Virology Centre	Catherine Moore et al
EPI_ISL_3293868	England/PHWC-PY3MDN/2021	2021-07-26	Europe	United Kingdom	Wales Specialist Virology Centre Sequencing lab: Pathogen Genomics Unit	Public Health Wales Microbiology Cardiff Wales Specialist Virology Centre	Catherine Moore et al
EPI_ISL_3293869	England/PHWC-PY3MEA/2021	2021-07-25	Europe	United Kingdom	Wales Specialist Virology Centre Sequencing lab: Pathogen Genomics Unit	Public Health Wales Microbiology Cardiff Wales Specialist Virology Centre	Catherine Moore et al
EPI_ISL_3293875	England/PHWC-PY3MKW/2021	2021-07-26	Europe	United Kingdom	Wales Specialist Virology Centre Sequencing lab: Pathogen Genomics Unit	Public Health Wales Microbiology Cardiff Wales Specialist Virology Centre	Catherine Moore et al
EPI_ISL_3293876	England/PHWC-PY3MM1/2021	2021-07-26	Europe	United Kingdom	Wales Specialist Virology Centre Sequencing lab: Pathogen Genomics Unit	Public Health Wales Microbiology Cardiff Wales Specialist Virology Centre	Catherine Moore et al
EPI_ISL_3293877	England/PHWC-PY3MPQ/2021	2021-07-24	Europe	United Kingdom	Wales Specialist Virology Centre Sequencing lab: Pathogen Genomics Unit	Public Health Wales Microbiology Cardiff Wales Specialist Virology Centre	Catherine Moore et al
EPI_ISL_3293878	England/PHWC-PY3MQC/2021	2021-07-24	Europe	United Kingdom	Wales Specialist Virology Centre Sequencing lab: Pathogen Genomics Unit	Public Health Wales Microbiology Cardiff Wales Specialist Virology Centre	Catherine Moore et al
EPI_ISL_3293882	England/PHWC-PY3MXK/2021	2021-07-24	Europe	United Kingdom	Wales Specialist Virology Centre Sequencing lab: Pathogen Genomics Unit	Public Health Wales Microbiology Cardiff Wales Specialist Virology Centre	Catherine Moore et al
EPI_ISL_3293883	England/PHWC-PY3MYE/2021	2021-07-25	Europe	United Kingdom	Wales Specialist Virology Centre Sequencing lab: Pathogen Genomics Unit	Public Health Wales Microbiology Cardiff Wales Specialist Virology Centre	Catherine Moore et al
EPI_ISL_3293887	England/PHWC-PY3N4H/2021	2021-07-26	Europe	United Kingdom	Wales Specialist Virology Centre Sequencing lab: Pathogen Genomics Unit	Public Health Wales Microbiology Cardiff Wales Specialist Virology Centre	Catherine Moore et al
EPI_ISL_3293909	England/PHWC-PY3NZN/2021	2021-07-26	Europe	United Kingdom	Wales Specialist Virology Centre Sequencing lab: Pathogen Genomics Unit	Public Health Wales Microbiology Cardiff Wales Specialist Virology Centre	Catherine Moore et al
EPI_ISL_3293935	England/PHWC-PY3OZW/2021	2021-07-21	Europe	United Kingdom	Wales Specialist Virology Centre Sequencing lab: Pathogen Genomics Unit	Public Health Wales Microbiology Cardiff Wales Specialist Virology Centre	Catherine Moore et al
EPI_ISL_3293948	England/PHWC-PY3PFH/2021	2021-07-24	Europe	United Kingdom	Wales Specialist Virology Centre Sequencing lab: Pathogen Genomics Unit	Public Health Wales Microbiology Cardiff Wales Specialist Virology Centre	Catherine Moore et al
EPI_ISL_3293959	England/PHWC-PY3PW7/2021	2021-07-25	Europe	United Kingdom	Wales Specialist Virology Centre Sequencing lab: Pathogen Genomics Unit	Public Health Wales Microbiology Cardiff Wales Specialist Virology Centre	Catherine Moore et al
EPI_ISL_3293968	England/PHWC-PY3Q8Z/2021	2021-07-20	Europe	United Kingdom	Wales Specialist Virology Centre Sequencing lab: Pathogen Genomics Unit	Public Health Wales Microbiology Cardiff Wales Specialist Virology Centre	Catherine Moore et al
EPI_ISL_3293978	England/PHWC-PY3QNB/2021	2021-07-25	Europe	United Kingdom	Wales Specialist Virology Centre Sequencing lab: Pathogen Genomics Unit	Public Health Wales Microbiology Cardiff Wales Specialist Virology Centre	Catherine Moore et al
EPI_ISL_3293997	England/PHWC-PY3RDJ/2021	2021-07-26	Europe	United Kingdom	Wales Specialist Virology Centre Sequencing lab: Pathogen Genomics Unit	Public Health Wales Microbiology Cardiff Wales Specialist Virology Centre	Catherine Moore et al
EPI_ISL_3294014	England/PHWC-PY3S1A/2021	2021-07-23	Europe	United Kingdom	Wales Specialist Virology Centre Sequencing lab: Pathogen Genomics Unit	Public Health Wales Microbiology Cardiff Wales Specialist Virology Centre	Catherine Moore et al
EPI_ISL_3294017	England/PHWC-PY3S6Y/2021	2021-07-23	Europe	United Kingdom	Wales Specialist Virology Centre Sequencing lab: Pathogen Genomics Unit	Public Health Wales Microbiology Cardiff Wales Specialist Virology Centre	Catherine Moore et al
EPI_ISL_3294046	England/PHWC-PY3T9D/2021	2021-07-24	Europe	United Kingdom	Wales Specialist Virology Centre Sequencing lab: Pathogen Genomics Unit	Public Health Wales Microbiology Cardiff Wales Specialist Virology Centre	Catherine Moore et al
EPI_ISL_3294049	England/PHWC-PY3TCK/2021	2021-07-23	Europe	United Kingdom	Wales Specialist Virology Centre Sequencing lab: Pathogen Genomics Unit	Public Health Wales Microbiology Cardiff Wales Specialist Virology Centre	Catherine Moore et al
EPI_ISL_3294057	England/PHWC-PY3TN6/2021	2021-07-20	Europe	United Kingdom	Wales Specialist Virology Centre Sequencing lab: Pathogen Genomics Unit	Public Health Wales Microbiology Cardiff Wales Specialist Virology Centre	Catherine Moore et al
EPI_ISL_3294073	England/PHWC-PY3U9B/2021	2021-07-23	Europe	United Kingdom	Wales Specialist Virology Centre Sequencing lab: Pathogen Genomics Unit	Public Health Wales Microbiology Cardiff Wales Specialist Virology Centre	Catherine Moore et al
EPI_ISL_3294158	England/PHWC-PY3YAN/2021	2021-07-26	Europe	United Kingdom	Wales Specialist Virology Centre Sequencing lab: Pathogen Genomics Unit	Public Health Wales Microbiology Cardiff Wales Specialist Virology Centre	Catherine Moore et al
EPI_ISL_3294175	England/PHWC-PY3YSG/2021	2021-07-26	Europe	United Kingdom	Wales Specialist Virology Centre Sequencing lab: Pathogen Genomics Unit	Public Health Wales Microbiology Cardiff Wales Specialist Virology Centre	Catherine Moore et al
EPI_ISL_3294191	England/PHWC-PY3ZHD/2021	2021-07-23	Europe	United Kingdom	Wales Specialist Virology Centre Sequencing lab: Pathogen Genomics Unit	Public Health Wales Microbiology Cardiff Wales Specialist Virology Centre	Catherine Moore et al
EPI_ISL_3294194	England/PHWC-PY3ZNA/2021	2021-07-23	Europe	United Kingdom	Wales Specialist Virology Centre Sequencing lab: Pathogen Genomics Unit	Public Health Wales Microbiology Cardiff Wales Specialist Virology Centre	Catherine Moore et al
EPI_ISL_3294203	England/PHWC-PY413C/2021	2021-07-27	Europe	United Kingdom	Wales Specialist Virology Centre Sequencing lab: Pathogen Genomics Unit	Public Health Wales Microbiology Cardiff Wales Specialist Virology Centre	Catherine Moore et al
EPI_ISL_3294204	England/PHWC-PY416N/2021	2021-07-26	Europe	United Kingdom	Wales Specialist Virology Centre Sequencing lab: Pathogen Genomics Unit	Public Health Wales Microbiology Cardiff Wales Specialist Virology Centre	Catherine Moore et al
EPI_ISL_3294205	England/PHWC-PY418T/2021	2021-07-27	Europe	United Kingdom	Wales Specialist Virology Centre Sequencing lab: Pathogen Genomics Unit	Public Health Wales Microbiology Cardiff Wales Specialist Virology Centre	Catherine Moore et al
EPI_ISL_3294206	England/PHWC-PY41AQ/2021	2021-07-27	Europe	United Kingdom	Wales Specialist Virology Centre Sequencing lab: Pathogen Genomics Unit	Public Health Wales Microbiology Cardiff Wales Specialist Virology Centre	Catherine Moore et al
EPI_ISL_3294207	England/PHWC-PY41C8/2021	2021-07-27	Europe	United Kingdom	Wales Specialist Virology Centre Sequencing lab: Pathogen Genomics Unit	Public Health Wales Microbiology Cardiff Wales Specialist Virology Centre	Catherine Moore et al
EPI_ISL_3294208	England/PHWC-PY41D3/2021	2021-07-27	Europe	United Kingdom	Wales Specialist Virology Centre Sequencing lab: Pathogen Genomics Unit	Public Health Wales Microbiology Cardiff Wales Specialist Virology Centre	Catherine Moore et al
EPI_ISL_3294209	England/PHWC-PY41GU/2021	2021-07-27	Europe	United Kingdom	Wales Specialist Virology Centre Sequencing lab: Pathogen Genomics Unit	Public Health Wales Microbiology Cardiff Wales Specialist Virology Centre	Catherine Moore et al
EPI_ISL_3294211	England/PHWC-PY41IW/2021	2021-07-27	Europe	United Kingdom	Wales Specialist Virology Centre Sequencing lab: Pathogen Genomics Unit	Public Health Wales Microbiology Cardiff Wales Specialist Virology Centre	Catherine Moore et al
EPI_ISL_3294212	England/PHWC-PY41JP/2021	2021-07-27	Europe	United Kingdom	Wales Specialist Virology Centre Sequencing lab: Pathogen Genomics Unit	Public Health Wales Microbiology Cardiff Wales Specialist Virology Centre	Catherine Moore et al
EPI_ISL_3294213	England/PHWC-PY41KM/2021	2021-07-27	Europe	United Kingdom	Wales Specialist Virology Centre Sequencing lab: Pathogen Genomics Unit	Public Health Wales Microbiology Cardiff Wales Specialist Virology Centre	Catherine Moore et al
EPI_ISL_3294214	England/PHWC-PY41N5/2021	2021-07-27	Europe	United Kingdom	Wales Specialist Virology Centre Sequencing lab: Pathogen Genomics Unit	Public Health Wales Microbiology Cardiff Wales Specialist Virology Centre	Catherine Moore et al
EPI_ISL_3294215	England/PHWC-PY41O6/2021	2021-07-27	Europe	United Kingdom	Wales Specialist Virology Centre Sequencing lab: Pathogen Genomics Unit	Public Health Wales Microbiology Cardiff Wales Specialist Virology Centre	Catherine Moore et al
EPI_ISL_3294216	England/PHWC-PY41PF/2021	2021-07-27	Europe	United Kingdom	Wales Specialist Virology Centre Sequencing lab: Pathogen Genomics Unit	Public Health Wales Microbiology Cardiff Wales Specialist Virology Centre	Catherine Moore et al
EPI_ISL_3294217	England/PHWC-PY41QD/2021	2021-07-27	Europe	United Kingdom	Wales Specialist Virology Centre Sequencing lab: Pathogen Genomics Unit	Public Health Wales Microbiology Cardiff Wales Specialist Virology Centre	Catherine Moore et al
EPI_ISL_3294218	England/PHWC-PY41S1/2021	2021-07-27	Europe	United Kingdom	Wales Specialist Virology Centre Sequencing lab: Pathogen Genomics Unit	Public Health Wales Microbiology Cardiff Wales Specialist Virology Centre	Catherine Moore et al
EPI_ISL_3294221	England/PHWC-PY41XB/2021	2021-07-27	Europe	United Kingdom	Wales Specialist Virology Centre Sequencing lab: Pathogen Genomics Unit	Public Health Wales Microbiology Cardiff Wales Specialist Virology Centre	Catherine Moore et al
EPI_ISL_3294222	England/PHWC-PY41Y9/2021	2021-07-27	Europe	United Kingdom	Wales Specialist Virology Centre Sequencing lab: Pathogen Genomics Unit	Public Health Wales Microbiology Cardiff Wales Specialist Virology Centre	Catherine Moore et al
EPI_ISL_3294223	England/PHWC-PY41ZO/2021	2021-07-27	Europe	United Kingdom	Wales Specialist Virology Centre Sequencing lab: Pathogen Genomics Unit	Public Health Wales Microbiology Cardiff Wales Specialist Virology Centre	Catherine Moore et al
EPI_ISL_3294271	England/PHWC-PY44SK/2021	2021-07-26	Europe	United Kingdom	Wales Specialist Virology Centre Sequencing lab: Pathogen Genomics Unit	Public Health Wales Microbiology Cardiff Wales Specialist Virology Centre	Catherine Moore et al
EPI_ISL_3294291	England/PHWC-PY45KN/2021	2021-07-26	Europe	United Kingdom	Wales Specialist Virology Centre Sequencing lab: Pathogen Genomics Unit	Public Health Wales Microbiology Cardiff Wales Specialist Virology Centre	Catherine Moore et al
EPI_ISL_3294330	England/PHWC-PY46YU/2021	2021-07-26	Europe	United Kingdom	Wales Specialist Virology Centre Sequencing lab: Pathogen Genomics Unit	Public Health Wales Microbiology Cardiff Wales Specialist Virology Centre	Catherine Moore et al
EPI_ISL_3294334	England/PHWC-PY476Z/2021	2021-07-26	Europe	United Kingdom	Wales Specialist Virology Centre Sequencing lab: Pathogen Genomics Unit	Public Health Wales Microbiology Cardiff Wales Specialist Virology Centre	Catherine Moore et al
EPI_ISL_3294371	England/PHWC-PY48QQ/2021	2021-07-25	Europe	United Kingdom	Wales Specialist Virology Centre Sequencing lab: Pathogen Genomics Unit	Public Health Wales Microbiology Cardiff Wales Specialist Virology Centre	Catherine Moore et al
EPI_ISL_3294446	England/PHWC-PY4CI4/2021	2021-07-27	Europe	United Kingdom	Wales Specialist Virology Centre Sequencing lab: Pathogen Genomics Unit	Public Health Wales Microbiology Cardiff Wales Specialist Virology Centre	Catherine Moore et al
EPI_ISL_3294451	England/PHWC-PY4COR/2021	2021-07-27	Europe	United Kingdom	Wales Specialist Virology Centre Sequencing lab: Pathogen Genomics Unit	Public Health Wales Microbiology Cardiff Wales Specialist Virology Centre	Catherine Moore et al
EPI_ISL_3294499	England/PHWC-PY4ENF/2021	2021-07-26	Europe	United Kingdom	Wales Specialist Virology Centre Sequencing lab: Pathogen Genomics Unit	Public Health Wales Microbiology Cardiff Wales Specialist Virology Centre	Catherine Moore et al
EPI_ISL_3576485	England/PHWC-PY4F6X/2021	2021-07-25	Europe	United Kingdom	Originating lab: Wales Specialist Virology Centre Sequencing lab: Pathogen Genomics Unit	Public Health Wales Microbiology Cardiff Wales Specialist Virology Centre	Catherine Moore et al
EPI_ISL_3576489	England/PHWC-PY4FA5/2021	2021-07-24	Europe	United Kingdom	Originating lab: Wales Specialist Virology Centre Sequencing lab: Pathogen Genomics Unit	Public Health Wales Microbiology Cardiff Wales Specialist Virology Centre	Catherine Moore et al
EPI_ISL_3576499	England/PHWC-PY4FP1/2021	2021-07-24	Europe	United Kingdom	Originating lab: Wales Specialist Virology Centre Sequencing lab: Pathogen Genomics Unit	Public Health Wales Microbiology Cardiff Wales Specialist Virology Centre	Catherine Moore et al
EPI_ISL_3576501	England/PHWC-PY4FQO/2021	2021-07-25	Europe	United Kingdom	Originating lab: Wales Specialist Virology Centre Sequencing lab: Pathogen Genomics Unit	Public Health Wales Microbiology Cardiff Wales Specialist Virology Centre	Catherine Moore et al
EPI_ISL_3576503	England/PHWC-PY4FS9/2021	2021-07-25	Europe	United Kingdom	Originating lab: Wales Specialist Virology Centre Sequencing lab: Pathogen Genomics Unit	Public Health Wales Microbiology Cardiff Wales Specialist Virology Centre	Catherine Moore et al
EPI_ISL_3576505	England/PHWC-PY4FTJ/2021	2021-07-26	Europe	United Kingdom	Originating lab: Wales Specialist Virology Centre Sequencing lab: Pathogen Genomics Unit	Public Health Wales Microbiology Cardiff Wales Specialist Virology Centre	Catherine Moore et al
EPI_ISL_3576507	England/PHWC-PY4FUF/2021	2021-07-24	Europe	United Kingdom	Originating lab: Wales Specialist Virology Centre Sequencing lab: Pathogen Genomics Unit	Public Health Wales Microbiology Cardiff Wales Specialist Virology Centre	Catherine Moore et al
EPI_ISL_3576509	England/PHWC-PY4FWD/2021	2021-07-24	Europe	United Kingdom	Originating lab: Wales Specialist Virology Centre Sequencing lab: Pathogen Genomics Unit	Public Health Wales Microbiology Cardiff Wales Specialist Virology Centre	Catherine Moore et al
EPI_ISL_3576518	England/PHWC-PY4G4S/2021	2021-07-25	Europe	United Kingdom	Originating lab: Wales Specialist Virology Centre Sequencing lab: Pathogen Genomics Unit	Public Health Wales Microbiology Cardiff Wales Specialist Virology Centre	Catherine Moore et al
EPI_ISL_3576520	England/PHWC-PY4G87/2021	2021-07-25	Europe	United Kingdom	Originating lab: Wales Specialist Virology Centre Sequencing lab: Pathogen Genomics Unit	Public Health Wales Microbiology Cardiff Wales Specialist Virology Centre	Catherine Moore et al
EPI_ISL_3576523	England/PHWC-PY4GBJ/2021	2021-07-25	Europe	United Kingdom	Originating lab: Wales Specialist Virology Centre Sequencing lab: Pathogen Genomics Unit	Public Health Wales Microbiology Cardiff Wales Specialist Virology Centre	Catherine Moore et al
EPI_ISL_3576525	England/PHWC-PY4GDF/2021	2021-07-25	Europe	United Kingdom	Originating lab: Wales Specialist Virology Centre Sequencing lab: Pathogen Genomics Unit	Public Health Wales Microbiology Cardiff Wales Specialist Virology Centre	Catherine Moore et al
EPI_ISL_3576527	England/PHWC-PY4GG9/2021	2021-07-25	Europe	United Kingdom	Originating lab: Wales Specialist Virology Centre Sequencing lab: Pathogen Genomics Unit	Public Health Wales Microbiology Cardiff Wales Specialist Virology Centre	Catherine Moore et al
EPI_ISL_3576529	England/PHWC-PY4GH1/2021	2021-07-24	Europe	United Kingdom	Originating lab: Wales Specialist Virology Centre Sequencing lab: Pathogen Genomics Unit	Public Health Wales Microbiology Cardiff Wales Specialist Virology Centre	Catherine Moore et al
EPI_ISL_3576530	England/PHWC-PY4GIY/2021	2021-07-24	Europe	United Kingdom	Originating lab: Wales Specialist Virology Centre Sequencing lab: Pathogen Genomics Unit	Public Health Wales Microbiology Cardiff Wales Specialist Virology Centre	Catherine Moore et al
EPI_ISL_3576532	England/PHWC-PY4GMI/2021	2021-07-24	Europe	United Kingdom	Originating lab: Wales Specialist Virology Centre Sequencing lab: Pathogen Genomics Unit	Public Health Wales Microbiology Cardiff Wales Specialist Virology Centre	Catherine Moore et al
EPI_ISL_3576534	England/PHWC-PY4GN8/2021	2021-07-26	Europe	United Kingdom	Originating lab: Wales Specialist Virology Centre Sequencing lab: Pathogen Genomics Unit	Public Health Wales Microbiology Cardiff Wales Specialist Virology Centre	Catherine Moore et al
EPI_ISL_3576536	England/PHWC-PY4GRD/2021	2021-07-25	Europe	United Kingdom	Originating lab: Wales Specialist Virology Centre Sequencing lab: Pathogen Genomics Unit	Public Health Wales Microbiology Cardiff Wales Specialist Virology Centre	Catherine Moore et al
EPI_ISL_3576539	England/PHWC-PY4GUR/2021	2021-07-25	Europe	United Kingdom	Originating lab: Wales Specialist Virology Centre Sequencing lab: Pathogen Genomics Unit	Public Health Wales Microbiology Cardiff Wales Specialist Virology Centre	Catherine Moore et al
EPI_ISL_3294531	England/PHWC-PY4HHH/2021	2021-07-27	Europe	United Kingdom	Wales Specialist Virology Centre Sequencing lab: Pathogen Genomics Unit	Public Health Wales Microbiology Cardiff Wales Specialist Virology Centre	Catherine Moore et al
EPI_ISL_3294555	England/PHWC-PY4I97/2021	2021-07-24	Europe	United Kingdom	Wales Specialist Virology Centre Sequencing lab: Pathogen Genomics Unit	Public Health Wales Microbiology Cardiff Wales Specialist Virology Centre	Catherine Moore et al
EPI_ISL_3294572	England/PHWC-PY4J1D/2021	2021-07-27	Europe	United Kingdom	Wales Specialist Virology Centre Sequencing lab: Pathogen Genomics Unit	Public Health Wales Microbiology Cardiff Wales Specialist Virology Centre	Catherine Moore et al
EPI_ISL_3294585	England/PHWC-PY4JKW/2021	2021-07-27	Europe	United Kingdom	Wales Specialist Virology Centre Sequencing lab: Pathogen Genomics Unit	Public Health Wales Microbiology Cardiff Wales Specialist Virology Centre	Catherine Moore et al
EPI_ISL_3294591	England/PHWC-PY4JTF/2021	2021-07-27	Europe	United Kingdom	Wales Specialist Virology Centre Sequencing lab: Pathogen Genomics Unit	Public Health Wales Microbiology Cardiff Wales Specialist Virology Centre	Catherine Moore et al
EPI_ISL_3294592	England/PHWC-PY4JUB/2021	2021-07-27	Europe	United Kingdom	Wales Specialist Virology Centre Sequencing lab: Pathogen Genomics Unit	Public Health Wales Microbiology Cardiff Wales Specialist Virology Centre	Catherine Moore et al
EPI_ISL_3294593	England/PHWC-PY4JW9/2021	2021-07-27	Europe	United Kingdom	Wales Specialist Virology Centre Sequencing lab: Pathogen Genomics Unit	Public Health Wales Microbiology Cardiff Wales Specialist Virology Centre	Catherine Moore et al
EPI_ISL_3294628	England/PHWC-PY4M98/2021	2021-07-27	Europe	United Kingdom	Wales Specialist Virology Centre Sequencing lab: Pathogen Genomics Unit	Public Health Wales Microbiology Cardiff Wales Specialist Virology Centre	Catherine Moore et al
EPI_ISL_3294631	England/PHWC-PY4MCQ/2021	2021-07-27	Europe	United Kingdom	Wales Specialist Virology Centre Sequencing lab: Pathogen Genomics Unit	Public Health Wales Microbiology Cardiff Wales Specialist Virology Centre	Catherine Moore et al
EPI_ISL_3294640	England/PHWC-PY4MMO/2021	2021-07-27	Europe	United Kingdom	Wales Specialist Virology Centre Sequencing lab: Pathogen Genomics Unit	Public Health Wales Microbiology Cardiff Wales Specialist Virology Centre	Catherine Moore et al
EPI_ISL_3294667	England/PHWC-PY4NUE/2021	2021-07-25	Europe	United Kingdom	Wales Specialist Virology Centre Sequencing lab: Pathogen Genomics Unit	Public Health Wales Microbiology Cardiff Wales Specialist Virology Centre	Catherine Moore et al
EPI_ISL_3294671	England/PHWC-PY4O4C/2021	2021-07-27	Europe	United Kingdom	Wales Specialist Virology Centre Sequencing lab: Pathogen Genomics Unit	Public Health Wales Microbiology Cardiff Wales Specialist Virology Centre	Catherine Moore et al
EPI_ISL_3294674	England/PHWC-PY4O9N/2021	2021-07-27	Europe	United Kingdom	Wales Specialist Virology Centre Sequencing lab: Pathogen Genomics Unit	Public Health Wales Microbiology Cardiff Wales Specialist Virology Centre	Catherine Moore et al
EPI_ISL_3294675	England/PHWC-PY4OAO/2021	2021-07-27	Europe	United Kingdom	Wales Specialist Virology Centre Sequencing lab: Pathogen Genomics Unit	Public Health Wales Microbiology Cardiff Wales Specialist Virology Centre	Catherine Moore et al
EPI_ISL_3294716	England/PHWC-PY4PYR/2021	2021-07-27	Europe	United Kingdom	Wales Specialist Virology Centre Sequencing lab: Pathogen Genomics Unit	Public Health Wales Microbiology Cardiff Wales Specialist Virology Centre	Catherine Moore et al
EPI_ISL_3294745	England/PHWC-PY4QZW/2021	2021-07-27	Europe	United Kingdom	Wales Specialist Virology Centre Sequencing lab: Pathogen Genomics Unit	Public Health Wales Microbiology Cardiff Wales Specialist Virology Centre	Catherine Moore et al
EPI_ISL_3294785	England/PHWC-PY4SK8/2021	2021-07-27	Europe	United Kingdom	Wales Specialist Virology Centre Sequencing lab: Pathogen Genomics Unit	Public Health Wales Microbiology Cardiff Wales Specialist Virology Centre	Catherine Moore et al
EPI_ISL_3294786	England/PHWC-PY4SMF/2021	2021-07-27	Europe	United Kingdom	Wales Specialist Virology Centre Sequencing lab: Pathogen Genomics Unit	Public Health Wales Microbiology Cardiff Wales Specialist Virology Centre	Catherine Moore et al
EPI_ISL_3294795	England/PHWC-PY4T15/2021	2021-07-27	Europe	United Kingdom	Wales Specialist Virology Centre Sequencing lab: Pathogen Genomics Unit	Public Health Wales Microbiology Cardiff Wales Specialist Virology Centre	Catherine Moore et al
EPI_ISL_3294796	England/PHWC-PY4T3P/2021	2021-07-27	Europe	United Kingdom	Wales Specialist Virology Centre Sequencing lab: Pathogen Genomics Unit	Public Health Wales Microbiology Cardiff Wales Specialist Virology Centre	Catherine Moore et al
EPI_ISL_3294798	England/PHWC-PY4T6D/2021	2021-07-26	Europe	United Kingdom	Wales Specialist Virology Centre Sequencing lab: Pathogen Genomics Unit	Public Health Wales Microbiology Cardiff Wales Specialist Virology Centre	Catherine Moore et al
EPI_ISL_3294801	England/PHWC-PY4TAX/2021	2021-07-26	Europe	United Kingdom	Wales Specialist Virology Centre Sequencing lab: Pathogen Genomics Unit	Public Health Wales Microbiology Cardiff Wales Specialist Virology Centre	Catherine Moore et al
EPI_ISL_3294802	England/PHWC-PY4TB6/2021	2021-07-27	Europe	United Kingdom	Wales Specialist Virology Centre Sequencing lab: Pathogen Genomics Unit	Public Health Wales Microbiology Cardiff Wales Specialist Virology Centre	Catherine Moore et al
EPI_ISL_3294811	England/PHWC-PY4TNH/2021	2021-07-27	Europe	United Kingdom	Wales Specialist Virology Centre Sequencing lab: Pathogen Genomics Unit	Public Health Wales Microbiology Cardiff Wales Specialist Virology Centre	Catherine Moore et al
EPI_ISL_3294813	England/PHWC-PY4TQR/2021	2021-07-27	Europe	United Kingdom	Wales Specialist Virology Centre Sequencing lab: Pathogen Genomics Unit	Public Health Wales Microbiology Cardiff Wales Specialist Virology Centre	Catherine Moore et al
EPI_ISL_3294815	England/PHWC-PY4TU3/2021	2021-07-27	Europe	United Kingdom	Wales Specialist Virology Centre Sequencing lab: Pathogen Genomics Unit	Public Health Wales Microbiology Cardiff Wales Specialist Virology Centre	Catherine Moore et al
EPI_ISL_3294817	England/PHWC-PY4TXN/2021	2021-07-27	Europe	United Kingdom	Wales Specialist Virology Centre Sequencing lab: Pathogen Genomics Unit	Public Health Wales Microbiology Cardiff Wales Specialist Virology Centre	Catherine Moore et al
EPI_ISL_3294818	England/PHWC-PY4TYY/2021	2021-07-27	Europe	United Kingdom	Wales Specialist Virology Centre Sequencing lab: Pathogen Genomics Unit	Public Health Wales Microbiology Cardiff Wales Specialist Virology Centre	Catherine Moore et al
EPI_ISL_3294819	England/PHWC-PY4W1A/2021	2021-07-27	Europe	United Kingdom	Wales Specialist Virology Centre Sequencing lab: Pathogen Genomics Unit	Public Health Wales Microbiology Cardiff Wales Specialist Virology Centre	Catherine Moore et al
EPI_ISL_3294825	England/PHWC-PY4W8X/2021	2021-07-26	Europe	United Kingdom	Wales Specialist Virology Centre Sequencing lab: Pathogen Genomics Unit	Public Health Wales Microbiology Cardiff Wales Specialist Virology Centre	Catherine Moore et al
EPI_ISL_3294828	England/PHWC-PY4WB5/2021	2021-07-27	Europe	United Kingdom	Wales Specialist Virology Centre Sequencing lab: Pathogen Genomics Unit	Public Health Wales Microbiology Cardiff Wales Specialist Virology Centre	Catherine Moore et al
EPI_ISL_3294830	England/PHWC-PY4WFU/2021	2021-07-27	Europe	United Kingdom	Wales Specialist Virology Centre Sequencing lab: Pathogen Genomics Unit	Public Health Wales Microbiology Cardiff Wales Specialist Virology Centre	Catherine Moore et al
EPI_ISL_3294838	England/PHWC-PY4WT4/2021	2021-07-27	Europe	United Kingdom	Wales Specialist Virology Centre Sequencing lab: Pathogen Genomics Unit	Public Health Wales Microbiology Cardiff Wales Specialist Virology Centre	Catherine Moore et al
EPI_ISL_3294845	England/PHWC-PY4X5M/2021	2021-07-27	Europe	United Kingdom	Wales Specialist Virology Centre Sequencing lab: Pathogen Genomics Unit	Public Health Wales Microbiology Cardiff Wales Specialist Virology Centre	Catherine Moore et al
EPI_ISL_3294848	England/PHWC-PY4X8W/2021	2021-07-27	Europe	United Kingdom	Wales Specialist Virology Centre Sequencing lab: Pathogen Genomics Unit	Public Health Wales Microbiology Cardiff Wales Specialist Virology Centre	Catherine Moore et al
EPI_ISL_3294854	England/PHWC-PY4XE1/2021	2021-07-27	Europe	United Kingdom	Wales Specialist Virology Centre Sequencing lab: Pathogen Genomics Unit	Public Health Wales Microbiology Cardiff Wales Specialist Virology Centre	Catherine Moore et al
EPI_ISL_3294859	England/PHWC-PY4XJO/2021	2021-07-27	Europe	United Kingdom	Wales Specialist Virology Centre Sequencing lab: Pathogen Genomics Unit	Public Health Wales Microbiology Cardiff Wales Specialist Virology Centre	Catherine Moore et al
EPI_ISL_3294863	England/PHWC-PY4XOB/2021	2021-07-27	Europe	United Kingdom	Wales Specialist Virology Centre Sequencing lab: Pathogen Genomics Unit	Public Health Wales Microbiology Cardiff Wales Specialist Virology Centre	Catherine Moore et al
EPI_ISL_3294866	England/PHWC-PY4XSI/2021	2021-07-27	Europe	United Kingdom	Wales Specialist Virology Centre Sequencing lab: Pathogen Genomics Unit	Public Health Wales Microbiology Cardiff Wales Specialist Virology Centre	Catherine Moore et al
EPI_ISL_3294890	England/PHWC-PY4YSR/2021	2021-07-26	Europe	United Kingdom	Wales Specialist Virology Centre Sequencing lab: Pathogen Genomics Unit	Public Health Wales Microbiology Cardiff Wales Specialist Virology Centre	Catherine Moore et al
EPI_ISL_3576557	England/PHWC-PY6164/2021	2021-08-02	Europe	United Kingdom	Originating lab: Wales Specialist Virology Centre Sequencing lab: Pathogen Genomics Unit	Public Health Wales Microbiology Cardiff Wales Specialist Virology Centre	Catherine Moore et al
EPI_ISL_3576558	England/PHWC-PY619A/2021	2021-08-01	Europe	United Kingdom	Originating lab: Wales Specialist Virology Centre Sequencing lab: Pathogen Genomics Unit	Public Health Wales Microbiology Cardiff Wales Specialist Virology Centre	Catherine Moore et al
EPI_ISL_3576562	England/PHWC-PY61H6/2021	2021-08-02	Europe	United Kingdom	Originating lab: Wales Specialist Virology Centre Sequencing lab: Pathogen Genomics Unit	Public Health Wales Microbiology Cardiff Wales Specialist Virology Centre	Catherine Moore et al
EPI_ISL_3576564	England/PHWC-PY61SK/2021	2021-08-02	Europe	United Kingdom	Originating lab: Wales Specialist Virology Centre Sequencing lab: Pathogen Genomics Unit	Public Health Wales Microbiology Cardiff Wales Specialist Virology Centre	Catherine Moore et al
EPI_ISL_3576566	England/PHWC-PY61X3/2021	2021-08-01	Europe	United Kingdom	Originating lab: Wales Specialist Virology Centre Sequencing lab: Pathogen Genomics Unit	Public Health Wales Microbiology Cardiff Wales Specialist Virology Centre	Catherine Moore et al
EPI_ISL_3576570	England/PHWC-PY6337/2021	2021-08-03	Europe	United Kingdom	Originating lab: Wales Specialist Virology Centre Sequencing lab: Pathogen Genomics Unit	Public Health Wales Microbiology Cardiff Wales Specialist Virology Centre	Catherine Moore et al
EPI_ISL_3576571	England/PHWC-PY6345/2021	2021-08-02	Europe	United Kingdom	Originating lab: Wales Specialist Virology Centre Sequencing lab: Pathogen Genomics Unit	Public Health Wales Microbiology Cardiff Wales Specialist Virology Centre	Catherine Moore et al
EPI_ISL_3576575	England/PHWC-PY63A9/2021	2021-08-02	Europe	United Kingdom	Originating lab: Wales Specialist Virology Centre Sequencing lab: Pathogen Genomics Unit	Public Health Wales Microbiology Cardiff Wales Specialist Virology Centre	Catherine Moore et al
EPI_ISL_3576577	England/PHWC-PY63CA/2021	2021-08-03	Europe	United Kingdom	Originating lab: Wales Specialist Virology Centre Sequencing lab: Pathogen Genomics Unit	Public Health Wales Microbiology Cardiff Wales Specialist Virology Centre	Catherine Moore et al
EPI_ISL_3576579	England/PHWC-PY63HZ/2021	2021-08-02	Europe	United Kingdom	Originating lab: Wales Specialist Virology Centre Sequencing lab: Pathogen Genomics Unit	Public Health Wales Microbiology Cardiff Wales Specialist Virology Centre	Catherine Moore et al
EPI_ISL_3423351	England/PHWC-PY63J6/2021	2021-08-03	Europe	United Kingdom	Originating lab: Wales Specialist Virology Centre Sequencing lab: Pathogen Genomics Unit	Public Health Wales Microbiology Cardiff Wales Specialist Virology Centre	Catherine Moore et al
EPI_ISL_3576582	England/PHWC-PY63OX/2021	2021-08-03	Europe	United Kingdom	Originating lab: Wales Specialist Virology Centre Sequencing lab: Pathogen Genomics Unit	Public Health Wales Microbiology Cardiff Wales Specialist Virology Centre	Catherine Moore et al
EPI_ISL_3576584	England/PHWC-PY63PS/2021	2021-08-03	Europe	United Kingdom	Originating lab: Wales Specialist Virology Centre Sequencing lab: Pathogen Genomics Unit	Public Health Wales Microbiology Cardiff Wales Specialist Virology Centre	Catherine Moore et al
EPI_ISL_3576586	England/PHWC-PY63QW/2021	2021-08-02	Europe	United Kingdom	Originating lab: Wales Specialist Virology Centre Sequencing lab: Pathogen Genomics Unit	Public Health Wales Microbiology Cardiff Wales Specialist Virology Centre	Catherine Moore et al
EPI_ISL_3576588	England/PHWC-PY63TP/2021	2021-08-03	Europe	United Kingdom	Originating lab: Wales Specialist Virology Centre Sequencing lab: Pathogen Genomics Unit	Public Health Wales Microbiology Cardiff Wales Specialist Virology Centre	Catherine Moore et al
EPI_ISL_3576590	England/PHWC-PY63UJ/2021	2021-08-02	Europe	United Kingdom	Originating lab: Wales Specialist Virology Centre Sequencing lab: Pathogen Genomics Unit	Public Health Wales Microbiology Cardiff Wales Specialist Virology Centre	Catherine Moore et al
EPI_ISL_3576597	England/PHWC-PY641K/2021	2021-07-31	Europe	United Kingdom	Originating lab: Wales Specialist Virology Centre Sequencing lab: Pathogen Genomics Unit	Public Health Wales Microbiology Cardiff Wales Specialist Virology Centre	Catherine Moore et al
EPI_ISL_3576598	England/PHWC-PY643H/2021	2021-07-31	Europe	United Kingdom	Originating lab: Wales Specialist Virology Centre Sequencing lab: Pathogen Genomics Unit	Public Health Wales Microbiology Cardiff Wales Specialist Virology Centre	Catherine Moore et al
EPI_ISL_3576601	England/PHWC-PY6461/2021	2021-08-03	Europe	United Kingdom	Originating lab: Wales Specialist Virology Centre Sequencing lab: Pathogen Genomics Unit	Public Health Wales Microbiology Cardiff Wales Specialist Virology Centre	Catherine Moore et al
EPI_ISL_3576602	England/PHWC-PY647W/2021	2021-08-03	Europe	United Kingdom	Originating lab: Wales Specialist Virology Centre Sequencing lab: Pathogen Genomics Unit	Public Health Wales Microbiology Cardiff Wales Specialist Virology Centre	Catherine Moore et al
EPI_ISL_3576606	England/PHWC-PY64E9/2021	2021-08-03	Europe	United Kingdom	Originating lab: Wales Specialist Virology Centre Sequencing lab: Pathogen Genomics Unit	Public Health Wales Microbiology Cardiff Wales Specialist Virology Centre	Catherine Moore et al
EPI_ISL_3576608	England/PHWC-PY64FF/2021	2021-08-02	Europe	United Kingdom	Originating lab: Wales Specialist Virology Centre Sequencing lab: Pathogen Genomics Unit	Public Health Wales Microbiology Cardiff Wales Specialist Virology Centre	Catherine Moore et al
EPI_ISL_3576612	England/PHWC-PY64HS/2021	2021-08-03	Europe	United Kingdom	Originating lab: Wales Specialist Virology Centre Sequencing lab: Pathogen Genomics Unit	Public Health Wales Microbiology Cardiff Wales Specialist Virology Centre	Catherine Moore et al
EPI_ISL_3576615	England/PHWC-PY64M3/2021	2021-08-03	Europe	United Kingdom	Originating lab: Wales Specialist Virology Centre Sequencing lab: Pathogen Genomics Unit	Public Health Wales Microbiology Cardiff Wales Specialist Virology Centre	Catherine Moore et al
EPI_ISL_3576618	England/PHWC-PY64OQ/2021	2021-08-02	Europe	United Kingdom	Originating lab: Wales Specialist Virology Centre Sequencing lab: Pathogen Genomics Unit	Public Health Wales Microbiology Cardiff Wales Specialist Virology Centre	Catherine Moore et al
EPI_ISL_3576623	England/PHWC-PY64SN/2021	2021-08-03	Europe	United Kingdom	Originating lab: Wales Specialist Virology Centre Sequencing lab: Pathogen Genomics Unit	Public Health Wales Microbiology Cardiff Wales Specialist Virology Centre	Catherine Moore et al
EPI_ISL_3576625	England/PHWC-PY64TC/2021	2021-08-03	Europe	United Kingdom	Originating lab: Wales Specialist Virology Centre Sequencing lab: Pathogen Genomics Unit	Public Health Wales Microbiology Cardiff Wales Specialist Virology Centre	Catherine Moore et al
EPI_ISL_3576627	England/PHWC-PY64XT/2021	2021-08-02	Europe	United Kingdom	Originating lab: Wales Specialist Virology Centre Sequencing lab: Pathogen Genomics Unit	Public Health Wales Microbiology Cardiff Wales Specialist Virology Centre	Catherine Moore et al
EPI_ISL_3576629	England/PHWC-PY657U/2021	2021-08-01	Europe	United Kingdom	Originating lab: Wales Specialist Virology Centre Sequencing lab: Pathogen Genomics Unit	Public Health Wales Microbiology Cardiff Wales Specialist Virology Centre	Catherine Moore et al
EPI_ISL_3576631	England/PHWC-PY65BC/2021	2021-07-31	Europe	United Kingdom	Originating lab: Wales Specialist Virology Centre Sequencing lab: Pathogen Genomics Unit	Public Health Wales Microbiology Cardiff Wales Specialist Virology Centre	Catherine Moore et al
EPI_ISL_3576633	England/PHWC-PY65CS/2021	2021-07-31	Europe	United Kingdom	Originating lab: Wales Specialist Virology Centre Sequencing lab: Pathogen Genomics Unit	Public Health Wales Microbiology Cardiff Wales Specialist Virology Centre	Catherine Moore et al
EPI_ISL_3576635	England/PHWC-PY65DE/2021	2021-08-02	Europe	United Kingdom	Originating lab: Wales Specialist Virology Centre Sequencing lab: Pathogen Genomics Unit	Public Health Wales Microbiology Cardiff Wales Specialist Virology Centre	Catherine Moore et al
EPI_ISL_3576637	England/PHWC-PY65GN/2021	2021-08-02	Europe	United Kingdom	Originating lab: Wales Specialist Virology Centre Sequencing lab: Pathogen Genomics Unit	Public Health Wales Microbiology Cardiff Wales Specialist Virology Centre	Catherine Moore et al
EPI_ISL_3576646	England/PHWC-PY65NK/2021	2021-08-02	Europe	United Kingdom	Originating lab: Wales Specialist Virology Centre Sequencing lab: Pathogen Genomics Unit	Public Health Wales Microbiology Cardiff Wales Specialist Virology Centre	Catherine Moore et al
EPI_ISL_3576647	England/PHWC-PY65PW/2021	2021-08-02	Europe	United Kingdom	Originating lab: Wales Specialist Virology Centre Sequencing lab: Pathogen Genomics Unit	Public Health Wales Microbiology Cardiff Wales Specialist Virology Centre	Catherine Moore et al
EPI_ISL_3576652	England/PHWC-PY65WF/2021	2021-08-02	Europe	United Kingdom	Originating lab: Wales Specialist Virology Centre Sequencing lab: Pathogen Genomics Unit	Public Health Wales Microbiology Cardiff Wales Specialist Virology Centre	Catherine Moore et al
EPI_ISL_3576656	England/PHWC-PY661G/2021	2021-08-02	Europe	United Kingdom	Originating lab: Wales Specialist Virology Centre Sequencing lab: Pathogen Genomics Unit	Public Health Wales Microbiology Cardiff Wales Specialist Virology Centre	Catherine Moore et al
EPI_ISL_3576658	England/PHWC-PY663A/2021	2021-08-03	Europe	United Kingdom	Originating lab: Wales Specialist Virology Centre Sequencing lab: Pathogen Genomics Unit	Public Health Wales Microbiology Cardiff Wales Specialist Virology Centre	Catherine Moore et al
EPI_ISL_3576659	England/PHWC-PY665W/2021	2021-08-03	Europe	United Kingdom	Originating lab: Wales Specialist Virology Centre Sequencing lab: Pathogen Genomics Unit	Public Health Wales Microbiology Cardiff Wales Specialist Virology Centre	Catherine Moore et al
EPI_ISL_3576661	England/PHWC-PY667O/2021	2021-08-03	Europe	United Kingdom	Originating lab: Wales Specialist Virology Centre Sequencing lab: Pathogen Genomics Unit	Public Health Wales Microbiology Cardiff Wales Specialist Virology Centre	Catherine Moore et al
EPI_ISL_3576663	England/PHWC-PY66A4/2021	2021-08-02	Europe	United Kingdom	Originating lab: Wales Specialist Virology Centre Sequencing lab: Pathogen Genomics Unit	Public Health Wales Microbiology Cardiff Wales Specialist Virology Centre	Catherine Moore et al
EPI_ISL_3576665	England/PHWC-PY66BJ/2021	2021-07-31	Europe	United Kingdom	Originating lab: Wales Specialist Virology Centre Sequencing lab: Pathogen Genomics Unit	Public Health Wales Microbiology Cardiff Wales Specialist Virology Centre	Catherine Moore et al
EPI_ISL_3576669	England/PHWC-PY66DF/2021	2021-08-03	Europe	United Kingdom	Originating lab: Wales Specialist Virology Centre Sequencing lab: Pathogen Genomics Unit	Public Health Wales Microbiology Cardiff Wales Specialist Virology Centre	Catherine Moore et al
EPI_ISL_3576671	England/PHWC-PY66E5/2021	2021-08-03	Europe	United Kingdom	Originating lab: Wales Specialist Virology Centre Sequencing lab: Pathogen Genomics Unit	Public Health Wales Microbiology Cardiff Wales Specialist Virology Centre	Catherine Moore et al
EPI_ISL_3576673	England/PHWC-PY66FB/2021	2021-08-03	Europe	United Kingdom	Originating lab: Wales Specialist Virology Centre Sequencing lab: Pathogen Genomics Unit	Public Health Wales Microbiology Cardiff Wales Specialist Virology Centre	Catherine Moore et al
EPI_ISL_3576677	England/PHWC-PY66IY/2021	2021-08-03	Europe	United Kingdom	Originating lab: Wales Specialist Virology Centre Sequencing lab: Pathogen Genomics Unit	Public Health Wales Microbiology Cardiff Wales Specialist Virology Centre	Catherine Moore et al
EPI_ISL_3576681	England/PHWC-PY66KZ/2021	2021-08-03	Europe	United Kingdom	Originating lab: Wales Specialist Virology Centre Sequencing lab: Pathogen Genomics Unit	Public Health Wales Microbiology Cardiff Wales Specialist Virology Centre	Catherine Moore et al
EPI_ISL_3576684	England/PHWC-PY66N8/2021	2021-08-03	Europe	United Kingdom	Originating lab: Wales Specialist Virology Centre Sequencing lab: Pathogen Genomics Unit	Public Health Wales Microbiology Cardiff Wales Specialist Virology Centre	Catherine Moore et al
EPI_ISL_3576686	England/PHWC-PY66OK/2021	2021-08-03	Europe	United Kingdom	Originating lab: Wales Specialist Virology Centre Sequencing lab: Pathogen Genomics Unit	Public Health Wales Microbiology Cardiff Wales Specialist Virology Centre	Catherine Moore et al
EPI_ISL_3576688	England/PHWC-PY66RD/2021	2021-08-03	Europe	United Kingdom	Originating lab: Wales Specialist Virology Centre Sequencing lab: Pathogen Genomics Unit	Public Health Wales Microbiology Cardiff Wales Specialist Virology Centre	Catherine Moore et al
EPI_ISL_3576692	England/PHWC-PY66UR/2021	2021-08-03	Europe	United Kingdom	Originating lab: Wales Specialist Virology Centre Sequencing lab: Pathogen Genomics Unit	Public Health Wales Microbiology Cardiff Wales Specialist Virology Centre	Catherine Moore et al
EPI_ISL_3576694	England/PHWC-PY66WN/2021	2021-08-03	Europe	United Kingdom	Originating lab: Wales Specialist Virology Centre Sequencing lab: Pathogen Genomics Unit	Public Health Wales Microbiology Cardiff Wales Specialist Virology Centre	Catherine Moore et al
EPI_ISL_3576696	England/PHWC-PY66XP/2021	2021-08-03	Europe	United Kingdom	Originating lab: Wales Specialist Virology Centre Sequencing lab: Pathogen Genomics Unit	Public Health Wales Microbiology Cardiff Wales Specialist Virology Centre	Catherine Moore et al
EPI_ISL_3576697	England/PHWC-PY66YM/2021	2021-08-03	Europe	United Kingdom	Originating lab: Wales Specialist Virology Centre Sequencing lab: Pathogen Genomics Unit	Public Health Wales Microbiology Cardiff Wales Specialist Virology Centre	Catherine Moore et al
EPI_ISL_3576699	England/PHWC-PY66ZH/2021	2021-08-03	Europe	United Kingdom	Originating lab: Wales Specialist Virology Centre Sequencing lab: Pathogen Genomics Unit	Public Health Wales Microbiology Cardiff Wales Specialist Virology Centre	Catherine Moore et al
EPI_ISL_3576701	England/PHWC-PY6733/2021	2021-08-02	Europe	United Kingdom	Originating lab: Wales Specialist Virology Centre Sequencing lab: Pathogen Genomics Unit	Public Health Wales Microbiology Cardiff Wales Specialist Virology Centre	Catherine Moore et al
EPI_ISL_3576702	England/PHWC-PY674Z/2021	2021-08-02	Europe	United Kingdom	Originating lab: Wales Specialist Virology Centre Sequencing lab: Pathogen Genomics Unit	Public Health Wales Microbiology Cardiff Wales Specialist Virology Centre	Catherine Moore et al
EPI_ISL_3576703	England/PHWC-PY675I/2021	2021-08-03	Europe	United Kingdom	Originating lab: Wales Specialist Virology Centre Sequencing lab: Pathogen Genomics Unit	Public Health Wales Microbiology Cardiff Wales Specialist Virology Centre	Catherine Moore et al
EPI_ISL_3576704	England/PHWC-PY676X/2021	2021-08-03	Europe	United Kingdom	Originating lab: Wales Specialist Virology Centre Sequencing lab: Pathogen Genomics Unit	Public Health Wales Microbiology Cardiff Wales Specialist Virology Centre	Catherine Moore et al
EPI_ISL_3423367	England/PHWC-PY67CW/2021	2021-08-03	Europe	United Kingdom	Originating lab: Wales Specialist Virology Centre Sequencing lab: Pathogen Genomics Unit	Public Health Wales Microbiology Cardiff Wales Specialist Virology Centre	Catherine Moore et al
EPI_ISL_3576706	England/PHWC-PY67HU/2021	2021-08-01	Europe	United Kingdom	Originating lab: Wales Specialist Virology Centre Sequencing lab: Pathogen Genomics Unit	Public Health Wales Microbiology Cardiff Wales Specialist Virology Centre	Catherine Moore et al
EPI_ISL_3576708	England/PHWC-PY67OM/2021	2021-08-01	Europe	United Kingdom	Originating lab: Wales Specialist Virology Centre Sequencing lab: Pathogen Genomics Unit	Public Health Wales Microbiology Cardiff Wales Specialist Virology Centre	Catherine Moore et al
EPI_ISL_3576711	England/PHWC-PY67S9/2021	2021-08-02	Europe	United Kingdom	Originating lab: Wales Specialist Virology Centre Sequencing lab: Pathogen Genomics Unit	Public Health Wales Microbiology Cardiff Wales Specialist Virology Centre	Catherine Moore et al
EPI_ISL_3576715	England/PHWC-PY69BE/2021	2021-08-02	Europe	United Kingdom	Originating lab: Wales Specialist Virology Centre Sequencing lab: Pathogen Genomics Unit	Public Health Wales Microbiology Cardiff Wales Specialist Virology Centre	Catherine Moore et al
EPI_ISL_3576716	England/PHWC-PY69DR/2021	2021-08-03	Europe	United Kingdom	Originating lab: Wales Specialist Virology Centre Sequencing lab: Pathogen Genomics Unit	Public Health Wales Microbiology Cardiff Wales Specialist Virology Centre	Catherine Moore et al
EPI_ISL_3423387	England/PHWC-PY69JA/2021	2021-08-02	Europe	United Kingdom	Originating lab: Wales Specialist Virology Centre Sequencing lab: Pathogen Genomics Unit	Public Health Wales Microbiology Cardiff Wales Specialist Virology Centre	Catherine Moore et al
EPI_ISL_3576717	England/PHWC-PY69NG/2021	2021-08-02	Europe	United Kingdom	Originating lab: Wales Specialist Virology Centre Sequencing lab: Pathogen Genomics Unit	Public Health Wales Microbiology Cardiff Wales Specialist Virology Centre	Catherine Moore et al
EPI_ISL_3576719	England/PHWC-PY6A36/2021	2021-08-02	Europe	United Kingdom	Originating lab: Wales Specialist Virology Centre Sequencing lab: Pathogen Genomics Unit	Public Health Wales Microbiology Cardiff Wales Specialist Virology Centre	Catherine Moore et al
EPI_ISL_3423399	England/PHWC-PY6A54/2021	2021-08-03	Europe	United Kingdom	Originating lab: Wales Specialist Virology Centre Sequencing lab: Pathogen Genomics Unit	Public Health Wales Microbiology Cardiff Wales Specialist Virology Centre	Catherine Moore et al
EPI_ISL_3423400	England/PHWC-PY6A6W/2021	2021-08-02	Europe	United Kingdom	Originating lab: Wales Specialist Virology Centre Sequencing lab: Pathogen Genomics Unit	Public Health Wales Microbiology Cardiff Wales Specialist Virology Centre	Catherine Moore et al
EPI_ISL_3423401	England/PHWC-PY6A7S/2021	2021-08-03	Europe	United Kingdom	Originating lab: Wales Specialist Virology Centre Sequencing lab: Pathogen Genomics Unit	Public Health Wales Microbiology Cardiff Wales Specialist Virology Centre	Catherine Moore et al
EPI_ISL_3423478	England/PHWC-PY6CY7/2021	2021-08-01	Europe	United Kingdom	Originating lab: Wales Specialist Virology Centre Sequencing lab: Pathogen Genomics Unit	Public Health Wales Microbiology Cardiff Wales Specialist Virology Centre	Catherine Moore et al
EPI_ISL_3423498	England/PHWC-PY6DK1/2021	2021-08-03	Europe	United Kingdom	Originating lab: Wales Specialist Virology Centre Sequencing lab: Pathogen Genomics Unit	Public Health Wales Microbiology Cardiff Wales Specialist Virology Centre	Catherine Moore et al
EPI_ISL_3423504	England/PHWC-PY6DW7/2021	2021-08-02	Europe	United Kingdom	Originating lab: Wales Specialist Virology Centre Sequencing lab: Pathogen Genomics Unit	Public Health Wales Microbiology Cardiff Wales Specialist Virology Centre	Catherine Moore et al
EPI_ISL_3423522	England/PHWC-PY6EIS/2021	2021-08-03	Europe	United Kingdom	Originating lab: Wales Specialist Virology Centre Sequencing lab: Pathogen Genomics Unit	Public Health Wales Microbiology Cardiff Wales Specialist Virology Centre	Catherine Moore et al
EPI_ISL_3423525	England/PHWC-PY6EMM/2021	2021-08-03	Europe	United Kingdom	Originating lab: Wales Specialist Virology Centre Sequencing lab: Pathogen Genomics Unit	Public Health Wales Microbiology Cardiff Wales Specialist Virology Centre	Catherine Moore et al
EPI_ISL_3423536	England/PHWC-PY6EZ1/2021	2021-08-02	Europe	United Kingdom	Originating lab: Wales Specialist Virology Centre Sequencing lab: Pathogen Genomics Unit	Public Health Wales Microbiology Cardiff Wales Specialist Virology Centre	Catherine Moore et al
EPI_ISL_3423537	England/PHWC-PY6F19/2021	2021-08-03	Europe	United Kingdom	Originating lab: Wales Specialist Virology Centre Sequencing lab: Pathogen Genomics Unit	Public Health Wales Microbiology Cardiff Wales Specialist Virology Centre	Catherine Moore et al
EPI_ISL_3423545	England/PHWC-PY6FD6/2021	2021-08-03	Europe	United Kingdom	Originating lab: Wales Specialist Virology Centre Sequencing lab: Pathogen Genomics Unit	Public Health Wales Microbiology Cardiff Wales Specialist Virology Centre	Catherine Moore et al
EPI_ISL_3423548	England/PHWC-PY6FHM/2021	2021-08-02	Europe	United Kingdom	Originating lab: Wales Specialist Virology Centre Sequencing lab: Pathogen Genomics Unit	Public Health Wales Microbiology Cardiff Wales Specialist Virology Centre	Catherine Moore et al
EPI_ISL_3576721	England/PHWC-PY6FKO/2021	2021-08-01	Europe	United Kingdom	Originating lab: Wales Specialist Virology Centre Sequencing lab: Pathogen Genomics Unit	Public Health Wales Microbiology Cardiff Wales Specialist Virology Centre	Catherine Moore et al
EPI_ISL_3576724	England/PHWC-PY6FPK/2021	2021-08-01	Europe	United Kingdom	Originating lab: Wales Specialist Virology Centre Sequencing lab: Pathogen Genomics Unit	Public Health Wales Microbiology Cardiff Wales Specialist Virology Centre	Catherine Moore et al
EPI_ISL_3576725	England/PHWC-PY6FQE/2021	2021-08-02	Europe	United Kingdom	Originating lab: Wales Specialist Virology Centre Sequencing lab: Pathogen Genomics Unit	Public Health Wales Microbiology Cardiff Wales Specialist Virology Centre	Catherine Moore et al
EPI_ISL_3576726	England/PHWC-PY6FSZ/2021	2021-08-02	Europe	United Kingdom	Originating lab: Wales Specialist Virology Centre Sequencing lab: Pathogen Genomics Unit	Public Health Wales Microbiology Cardiff Wales Specialist Virology Centre	Catherine Moore et al
EPI_ISL_3576728	England/PHWC-PY6FYR/2021	2021-08-01	Europe	United Kingdom	Originating lab: Wales Specialist Virology Centre Sequencing lab: Pathogen Genomics Unit	Public Health Wales Microbiology Cardiff Wales Specialist Virology Centre	Catherine Moore et al
EPI_ISL_3576730	England/PHWC-PY6H34/2021	2021-08-02	Europe	United Kingdom	Originating lab: Wales Specialist Virology Centre Sequencing lab: Pathogen Genomics Unit	Public Health Wales Microbiology Cardiff Wales Specialist Virology Centre	Catherine Moore et al
EPI_ISL_3576731	England/PHWC-PY6H4A/2021	2021-08-03	Europe	United Kingdom	Originating lab: Wales Specialist Virology Centre Sequencing lab: Pathogen Genomics Unit	Public Health Wales Microbiology Cardiff Wales Specialist Virology Centre	Catherine Moore et al
EPI_ISL_3576732	England/PHWC-PY6H6O/2021	2021-08-02	Europe	United Kingdom	Originating lab: Wales Specialist Virology Centre Sequencing lab: Pathogen Genomics Unit	Public Health Wales Microbiology Cardiff Wales Specialist Virology Centre	Catherine Moore et al
EPI_ISL_3576736	England/PHWC-PY6HHW/2021	2021-08-02	Europe	United Kingdom	Originating lab: Wales Specialist Virology Centre Sequencing lab: Pathogen Genomics Unit	Public Health Wales Microbiology Cardiff Wales Specialist Virology Centre	Catherine Moore et al
EPI_ISL_3576737	England/PHWC-PY6HIN/2021	2021-08-03	Europe	United Kingdom	Originating lab: Wales Specialist Virology Centre Sequencing lab: Pathogen Genomics Unit	Public Health Wales Microbiology Cardiff Wales Specialist Virology Centre	Catherine Moore et al
EPI_ISL_3576741	England/PHWC-PY6HSY/2021	2021-08-02	Europe	United Kingdom	Originating lab: Wales Specialist Virology Centre Sequencing lab: Pathogen Genomics Unit	Public Health Wales Microbiology Cardiff Wales Specialist Virology Centre	Catherine Moore et al
EPI_ISL_3576742	England/PHWC-PY6HTK/2021	2021-08-03	Europe	United Kingdom	Originating lab: Wales Specialist Virology Centre Sequencing lab: Pathogen Genomics Unit	Public Health Wales Microbiology Cardiff Wales Specialist Virology Centre	Catherine Moore et al
EPI_ISL_3576744	England/PHWC-PY6HWR/2021	2021-08-03	Europe	United Kingdom	Originating lab: Wales Specialist Virology Centre Sequencing lab: Pathogen Genomics Unit	Public Health Wales Microbiology Cardiff Wales Specialist Virology Centre	Catherine Moore et al
EPI_ISL_3576745	England/PHWC-PY6HZ6/2021	2021-08-01	Europe	United Kingdom	Originating lab: Wales Specialist Virology Centre Sequencing lab: Pathogen Genomics Unit	Public Health Wales Microbiology Cardiff Wales Specialist Virology Centre	Catherine Moore et al
EPI_ISL_3423560	England/PHWC-PY6I8G/2021	2021-08-02	Europe	United Kingdom	Originating lab: Wales Specialist Virology Centre Sequencing lab: Pathogen Genomics Unit	Public Health Wales Microbiology Cardiff Wales Specialist Virology Centre	Catherine Moore et al
EPI_ISL_3576750	England/PHWC-PY6IXS/2021	2021-07-30	Europe	United Kingdom	Originating lab: Wales Specialist Virology Centre Sequencing lab: Pathogen Genomics Unit	Public Health Wales Microbiology Cardiff Wales Specialist Virology Centre	Catherine Moore et al
EPI_ISL_3576751	England/PHWC-PY6J3P/2021	2021-08-03	Europe	United Kingdom	Originating lab: Wales Specialist Virology Centre Sequencing lab: Pathogen Genomics Unit	Public Health Wales Microbiology Cardiff Wales Specialist Virology Centre	Catherine Moore et al
EPI_ISL_3576752	England/PHWC-PY6J5J/2021	2021-08-03	Europe	United Kingdom	Originating lab: Wales Specialist Virology Centre Sequencing lab: Pathogen Genomics Unit	Public Health Wales Microbiology Cardiff Wales Specialist Virology Centre	Catherine Moore et al
EPI_ISL_3576753	England/PHWC-PY6J6D/2021	2021-08-03	Europe	United Kingdom	Originating lab: Wales Specialist Virology Centre Sequencing lab: Pathogen Genomics Unit	Public Health Wales Microbiology Cardiff Wales Specialist Virology Centre	Catherine Moore et al
EPI_ISL_3576756	England/PHWC-PY6JB6/2021	2021-08-03	Europe	United Kingdom	Originating lab: Wales Specialist Virology Centre Sequencing lab: Pathogen Genomics Unit	Public Health Wales Microbiology Cardiff Wales Specialist Virology Centre	Catherine Moore et al
EPI_ISL_3423578	England/PHWC-PY6JH8/2021	2021-08-03	Europe	United Kingdom	Originating lab: Wales Specialist Virology Centre Sequencing lab: Pathogen Genomics Unit	Public Health Wales Microbiology Cardiff Wales Specialist Virology Centre	Catherine Moore et al
EPI_ISL_3423581	England/PHWC-PY6JKC/2021	2021-08-03	Europe	United Kingdom	Originating lab: Wales Specialist Virology Centre Sequencing lab: Pathogen Genomics Unit	Public Health Wales Microbiology Cardiff Wales Specialist Virology Centre	Catherine Moore et al
EPI_ISL_3423603	England/PHWC-PY6KEX/2021	2021-08-01	Europe	United Kingdom	Originating lab: Wales Specialist Virology Centre Sequencing lab: Pathogen Genomics Unit	Public Health Wales Microbiology Cardiff Wales Specialist Virology Centre	Catherine Moore et al
EPI_ISL_3423605	England/PHWC-PY6KGU/2021	2021-08-01	Europe	United Kingdom	Originating lab: Wales Specialist Virology Centre Sequencing lab: Pathogen Genomics Unit	Public Health Wales Microbiology Cardiff Wales Specialist Virology Centre	Catherine Moore et al
EPI_ISL_3423632	England/PHWC-PY6MG1/2021	2021-08-02	Europe	United Kingdom	Originating lab: Wales Specialist Virology Centre Sequencing lab: Pathogen Genomics Unit	Public Health Wales Microbiology Cardiff Wales Specialist Virology Centre	Catherine Moore et al
EPI_ISL_3576757	England/PHWC-PY6MRS/2021	2021-08-02	Europe	United Kingdom	Originating lab: Wales Specialist Virology Centre Sequencing lab: Pathogen Genomics Unit	Public Health Wales Microbiology Cardiff Wales Specialist Virology Centre	Catherine Moore et al
EPI_ISL_3423639	England/PHWC-PY6MST/2021	2021-08-03	Europe	United Kingdom	Originating lab: Wales Specialist Virology Centre Sequencing lab: Pathogen Genomics Unit	Public Health Wales Microbiology Cardiff Wales Specialist Virology Centre	Catherine Moore et al
EPI_ISL_3423640	England/PHWC-PY6MT5/2021	2021-08-03	Europe	United Kingdom	Originating lab: Wales Specialist Virology Centre Sequencing lab: Pathogen Genomics Unit	Public Health Wales Microbiology Cardiff Wales Specialist Virology Centre	Catherine Moore et al
EPI_ISL_3423641	England/PHWC-PY6MUZ/2021	2021-08-03	Europe	United Kingdom	Originating lab: Wales Specialist Virology Centre Sequencing lab: Pathogen Genomics Unit	Public Health Wales Microbiology Cardiff Wales Specialist Virology Centre	Catherine Moore et al
EPI_ISL_3423643	England/PHWC-PY6MY6/2021	2021-08-03	Europe	United Kingdom	Originating lab: Wales Specialist Virology Centre Sequencing lab: Pathogen Genomics Unit	Public Health Wales Microbiology Cardiff Wales Specialist Virology Centre	Catherine Moore et al
EPI_ISL_3423644	England/PHWC-PY6MZX/2021	2021-08-03	Europe	United Kingdom	Originating lab: Wales Specialist Virology Centre Sequencing lab: Pathogen Genomics Unit	Public Health Wales Microbiology Cardiff Wales Specialist Virology Centre	Catherine Moore et al
EPI_ISL_3423652	England/PHWC-PY6NAS/2021	2021-08-03	Europe	United Kingdom	Originating lab: Wales Specialist Virology Centre Sequencing lab: Pathogen Genomics Unit	Public Health Wales Microbiology Cardiff Wales Specialist Virology Centre	Catherine Moore et al
EPI_ISL_3576760	England/PHWC-PY6NDB/2021	2021-08-03	Europe	United Kingdom	Originating lab: Wales Specialist Virology Centre Sequencing lab: Pathogen Genomics Unit	Public Health Wales Microbiology Cardiff Wales Specialist Virology Centre	Catherine Moore et al
EPI_ISL_3423667	England/PHWC-PY6NY8/2021	2021-08-02	Europe	United Kingdom	Originating lab: Wales Specialist Virology Centre Sequencing lab: Pathogen Genomics Unit	Public Health Wales Microbiology Cardiff Wales Specialist Virology Centre	Catherine Moore et al
EPI_ISL_3423668	England/PHWC-PY6NZA/2021	2021-08-02	Europe	United Kingdom	Originating lab: Wales Specialist Virology Centre Sequencing lab: Pathogen Genomics Unit	Public Health Wales Microbiology Cardiff Wales Specialist Virology Centre	Catherine Moore et al
EPI_ISL_3423674	England/PHWC-PY6O8M/2021	2021-08-02	Europe	United Kingdom	Originating lab: Wales Specialist Virology Centre Sequencing lab: Pathogen Genomics Unit	Public Health Wales Microbiology Cardiff Wales Specialist Virology Centre	Catherine Moore et al
EPI_ISL_3576761	England/PHWC-PY6OKF/2021	2021-08-03	Europe	United Kingdom	Originating lab: Wales Specialist Virology Centre Sequencing lab: Pathogen Genomics Unit	Public Health Wales Microbiology Cardiff Wales Specialist Virology Centre	Catherine Moore et al
EPI_ISL_3423683	England/PHWC-PY6OMD/2021	2021-08-03	Europe	United Kingdom	Originating lab: Wales Specialist Virology Centre Sequencing lab: Pathogen Genomics Unit	Public Health Wales Microbiology Cardiff Wales Specialist Virology Centre	Catherine Moore et al
EPI_ISL_3423686	England/PHWC-PY6OQ7/2021	2021-08-02	Europe	United Kingdom	Originating lab: Wales Specialist Virology Centre Sequencing lab: Pathogen Genomics Unit	Public Health Wales Microbiology Cardiff Wales Specialist Virology Centre	Catherine Moore et al
EPI_ISL_3576762	England/PHWC-PY6ORT/2021	2021-08-02	Europe	United Kingdom	Originating lab: Wales Specialist Virology Centre Sequencing lab: Pathogen Genomics Unit	Public Health Wales Microbiology Cardiff Wales Specialist Virology Centre	Catherine Moore et al
EPI_ISL_3576763	England/PHWC-PY6P1Z/2021	2021-08-03	Europe	United Kingdom	Originating lab: Wales Specialist Virology Centre Sequencing lab: Pathogen Genomics Unit	Public Health Wales Microbiology Cardiff Wales Specialist Virology Centre	Catherine Moore et al
EPI_ISL_3576765	England/PHWC-PY6P69/2021	2021-08-03	Europe	United Kingdom	Originating lab: Wales Specialist Virology Centre Sequencing lab: Pathogen Genomics Unit	Public Health Wales Microbiology Cardiff Wales Specialist Virology Centre	Catherine Moore et al
EPI_ISL_3576766	England/PHWC-PY6P8Q/2021	2021-08-01	Europe	United Kingdom	Originating lab: Wales Specialist Virology Centre Sequencing lab: Pathogen Genomics Unit	Public Health Wales Microbiology Cardiff Wales Specialist Virology Centre	Catherine Moore et al
EPI_ISL_3576768	England/PHWC-PY6Q1S/2021	2021-08-01	Europe	United Kingdom	Originating lab: Wales Specialist Virology Centre Sequencing lab: Pathogen Genomics Unit	Public Health Wales Microbiology Cardiff Wales Specialist Virology Centre	Catherine Moore et al
EPI_ISL_3576770	England/PHWC-PY6Q4G/2021	2021-08-02	Europe	United Kingdom	Originating lab: Wales Specialist Virology Centre Sequencing lab: Pathogen Genomics Unit	Public Health Wales Microbiology Cardiff Wales Specialist Virology Centre	Catherine Moore et al
EPI_ISL_3576771	England/PHWC-PY6Q5R/2021	2021-08-02	Europe	United Kingdom	Originating lab: Wales Specialist Virology Centre Sequencing lab: Pathogen Genomics Unit	Public Health Wales Microbiology Cardiff Wales Specialist Virology Centre	Catherine Moore et al
EPI_ISL_3576774	England/PHWC-PY6Q9H/2021	2021-07-29	Europe	United Kingdom	Originating lab: Wales Specialist Virology Centre Sequencing lab: Pathogen Genomics Unit	Public Health Wales Microbiology Cardiff Wales Specialist Virology Centre	Catherine Moore et al
EPI_ISL_3576775	England/PHWC-PY6QHN/2021	2021-08-03	Europe	United Kingdom	Originating lab: Wales Specialist Virology Centre Sequencing lab: Pathogen Genomics Unit	Public Health Wales Microbiology Cardiff Wales Specialist Virology Centre	Catherine Moore et al
EPI_ISL_3576776	England/PHWC-PY6QIO/2021	2021-08-03	Europe	United Kingdom	Originating lab: Wales Specialist Virology Centre Sequencing lab: Pathogen Genomics Unit	Public Health Wales Microbiology Cardiff Wales Specialist Virology Centre	Catherine Moore et al
EPI_ISL_3423741	England/PHWC-PY6ROR/2021	2021-08-03	Europe	United Kingdom	Originating lab: Wales Specialist Virology Centre Sequencing lab: Pathogen Genomics Unit	Public Health Wales Microbiology Cardiff Wales Specialist Virology Centre	Catherine Moore et al
EPI_ISL_3423746	England/PHWC-PY6RTN/2021	2021-08-03	Europe	United Kingdom	Originating lab: Wales Specialist Virology Centre Sequencing lab: Pathogen Genomics Unit	Public Health Wales Microbiology Cardiff Wales Specialist Virology Centre	Catherine Moore et al
EPI_ISL_3423749	England/PHWC-PY6RX8/2021	2021-08-03	Europe	United Kingdom	Originating lab: Wales Specialist Virology Centre Sequencing lab: Pathogen Genomics Unit	Public Health Wales Microbiology Cardiff Wales Specialist Virology Centre	Catherine Moore et al
EPI_ISL_3576777	England/PHWC-PY6S1Q/2021	2021-08-03	Europe	United Kingdom	Originating lab: Wales Specialist Virology Centre Sequencing lab: Pathogen Genomics Unit	Public Health Wales Microbiology Cardiff Wales Specialist Virology Centre	Catherine Moore et al
EPI_ISL_3576778	England/PHWC-PY6S3Y/2021	2021-08-02	Europe	United Kingdom	Originating lab: Wales Specialist Virology Centre Sequencing lab: Pathogen Genomics Unit	Public Health Wales Microbiology Cardiff Wales Specialist Virology Centre	Catherine Moore et al
EPI_ISL_3576779	England/PHWC-PY6S46/2021	2021-08-02	Europe	United Kingdom	Originating lab: Wales Specialist Virology Centre Sequencing lab: Pathogen Genomics Unit	Public Health Wales Microbiology Cardiff Wales Specialist Virology Centre	Catherine Moore et al
EPI_ISL_3576780	England/PHWC-PY6S6S/2021	2021-08-01	Europe	United Kingdom	Originating lab: Wales Specialist Virology Centre Sequencing lab: Pathogen Genomics Unit	Public Health Wales Microbiology Cardiff Wales Specialist Virology Centre	Catherine Moore et al
EPI_ISL_3576781	England/PHWC-PY6S7A/2021	2021-08-01	Europe	United Kingdom	Originating lab: Wales Specialist Virology Centre Sequencing lab: Pathogen Genomics Unit	Public Health Wales Microbiology Cardiff Wales Specialist Virology Centre	Catherine Moore et al
EPI_ISL_3576783	England/PHWC-PY6SAN/2021	2021-07-31	Europe	United Kingdom	Originating lab: Wales Specialist Virology Centre Sequencing lab: Pathogen Genomics Unit	Public Health Wales Microbiology Cardiff Wales Specialist Virology Centre	Catherine Moore et al
EPI_ISL_3576786	England/PHWC-PY6SIE/2021	2021-08-02	Europe	United Kingdom	Originating lab: Wales Specialist Virology Centre Sequencing lab: Pathogen Genomics Unit	Public Health Wales Microbiology Cardiff Wales Specialist Virology Centre	Catherine Moore et al
EPI_ISL_3423757	England/PHWC-PY6SJB/2021	2021-08-02	Europe	United Kingdom	Originating lab: Wales Specialist Virology Centre Sequencing lab: Pathogen Genomics Unit	Public Health Wales Microbiology Cardiff Wales Specialist Virology Centre	Catherine Moore et al
EPI_ISL_3576788	England/PHWC-PY6SP3/2021	2021-07-31	Europe	United Kingdom	Originating lab: Wales Specialist Virology Centre Sequencing lab: Pathogen Genomics Unit	Public Health Wales Microbiology Cardiff Wales Specialist Virology Centre	Catherine Moore et al
EPI_ISL_3576789	England/PHWC-PY6SQZ/2021	2021-08-01	Europe	United Kingdom	Originating lab: Wales Specialist Virology Centre Sequencing lab: Pathogen Genomics Unit	Public Health Wales Microbiology Cardiff Wales Specialist Virology Centre	Catherine Moore et al
EPI_ISL_3576793	England/PHWC-PY6SXI/2021	2021-08-01	Europe	United Kingdom	Originating lab: Wales Specialist Virology Centre Sequencing lab: Pathogen Genomics Unit	Public Health Wales Microbiology Cardiff Wales Specialist Virology Centre	Catherine Moore et al
EPI_ISL_3576794	England/PHWC-PY6SZR/2021	2021-08-02	Europe	United Kingdom	Originating lab: Wales Specialist Virology Centre Sequencing lab: Pathogen Genomics Unit	Public Health Wales Microbiology Cardiff Wales Specialist Virology Centre	Catherine Moore et al
EPI_ISL_3576795	England/PHWC-PY6U1T/2021	2021-08-02	Europe	United Kingdom	Originating lab: Wales Specialist Virology Centre Sequencing lab: Pathogen Genomics Unit	Public Health Wales Microbiology Cardiff Wales Specialist Virology Centre	Catherine Moore et al
EPI_ISL_3576797	England/PHWC-PY6U59/2021	2021-08-02	Europe	United Kingdom	Originating lab: Wales Specialist Virology Centre Sequencing lab: Pathogen Genomics Unit	Public Health Wales Microbiology Cardiff Wales Specialist Virology Centre	Catherine Moore et al
EPI_ISL_3576799	England/PHWC-PY6U75/2021	2021-08-03	Europe	United Kingdom	Originating lab: Wales Specialist Virology Centre Sequencing lab: Pathogen Genomics Unit	Public Health Wales Microbiology Cardiff Wales Specialist Virology Centre	Catherine Moore et al
EPI_ISL_3576801	England/PHWC-PY6UAF/2021	2021-08-02	Europe	United Kingdom	Originating lab: Wales Specialist Virology Centre Sequencing lab: Pathogen Genomics Unit	Public Health Wales Microbiology Cardiff Wales Specialist Virology Centre	Catherine Moore et al
EPI_ISL_3576802	England/PHWC-PY6UBW/2021	2021-08-02	Europe	United Kingdom	Originating lab: Wales Specialist Virology Centre Sequencing lab: Pathogen Genomics Unit	Public Health Wales Microbiology Cardiff Wales Specialist Virology Centre	Catherine Moore et al
EPI_ISL_3576804	England/PHWC-PY6UFC/2021	2021-08-02	Europe	United Kingdom	Originating lab: Wales Specialist Virology Centre Sequencing lab: Pathogen Genomics Unit	Public Health Wales Microbiology Cardiff Wales Specialist Virology Centre	Catherine Moore et al
EPI_ISL_3576807	England/PHWC-PY6UJR/2021	2021-08-03	Europe	United Kingdom	Originating lab: Wales Specialist Virology Centre Sequencing lab: Pathogen Genomics Unit	Public Health Wales Microbiology Cardiff Wales Specialist Virology Centre	Catherine Moore et al
EPI_ISL_3576808	England/PHWC-PY6UMY/2021	2021-08-03	Europe	United Kingdom	Originating lab: Wales Specialist Virology Centre Sequencing lab: Pathogen Genomics Unit	Public Health Wales Microbiology Cardiff Wales Specialist Virology Centre	Catherine Moore et al
EPI_ISL_3576809	England/PHWC-PY6UPH/2021	2021-08-02	Europe	United Kingdom	Originating lab: Wales Specialist Virology Centre Sequencing lab: Pathogen Genomics Unit	Public Health Wales Microbiology Cardiff Wales Specialist Virology Centre	Catherine Moore et al
EPI_ISL_3576811	England/PHWC-PY6URQ/2021	2021-08-02	Europe	United Kingdom	Originating lab: Wales Specialist Virology Centre Sequencing lab: Pathogen Genomics Unit	Public Health Wales Microbiology Cardiff Wales Specialist Virology Centre	Catherine Moore et al
EPI_ISL_3576812	England/PHWC-PY6USJ/2021	2021-08-02	Europe	United Kingdom	Originating lab: Wales Specialist Virology Centre Sequencing lab: Pathogen Genomics Unit	Public Health Wales Microbiology Cardiff Wales Specialist Virology Centre	Catherine Moore et al
EPI_ISL_3576813	England/PHWC-PY6UTU/2021	2021-08-02	Europe	United Kingdom	Originating lab: Wales Specialist Virology Centre Sequencing lab: Pathogen Genomics Unit	Public Health Wales Microbiology Cardiff Wales Specialist Virology Centre	Catherine Moore et al
EPI_ISL_3576814	England/PHWC-PY6UUX/2021	2021-08-03	Europe	United Kingdom	Originating lab: Wales Specialist Virology Centre Sequencing lab: Pathogen Genomics Unit	Public Health Wales Microbiology Cardiff Wales Specialist Virology Centre	Catherine Moore et al
EPI_ISL_3576815	England/PHWC-PY6UXA/2021	2021-08-03	Europe	United Kingdom	Originating lab: Wales Specialist Virology Centre Sequencing lab: Pathogen Genomics Unit	Public Health Wales Microbiology Cardiff Wales Specialist Virology Centre	Catherine Moore et al
EPI_ISL_3576816	England/PHWC-PY6UYS/2021	2021-08-02	Europe	United Kingdom	Originating lab: Wales Specialist Virology Centre Sequencing lab: Pathogen Genomics Unit	Public Health Wales Microbiology Cardiff Wales Specialist Virology Centre	Catherine Moore et al
EPI_ISL_3576817	England/PHWC-PY6UZ8/2021	2021-08-02	Europe	United Kingdom	Originating lab: Wales Specialist Virology Centre Sequencing lab: Pathogen Genomics Unit	Public Health Wales Microbiology Cardiff Wales Specialist Virology Centre	Catherine Moore et al
EPI_ISL_3423792	England/PHWC-PY6W88/2021	2021-08-02	Europe	United Kingdom	Originating lab: Wales Specialist Virology Centre Sequencing lab: Pathogen Genomics Unit	Public Health Wales Microbiology Cardiff Wales Specialist Virology Centre	Catherine Moore et al
EPI_ISL_3576819	England/PHWC-PY6WNT/2021	2021-08-03	Europe	United Kingdom	Originating lab: Wales Specialist Virology Centre Sequencing lab: Pathogen Genomics Unit	Public Health Wales Microbiology Cardiff Wales Specialist Virology Centre	Catherine Moore et al
EPI_ISL_3576820	England/PHWC-PY6WRP/2021	2021-08-02	Europe	United Kingdom	Originating lab: Wales Specialist Virology Centre Sequencing lab: Pathogen Genomics Unit	Public Health Wales Microbiology Cardiff Wales Specialist Virology Centre	Catherine Moore et al
EPI_ISL_3423826	England/PHWC-PY6XKG/2021	2021-08-02	Europe	United Kingdom	Originating lab: Wales Specialist Virology Centre Sequencing lab: Pathogen Genomics Unit	Public Health Wales Microbiology Cardiff Wales Specialist Virology Centre	Catherine Moore et al
EPI_ISL_3423829	England/PHWC-PY6XO3/2021	2021-08-03	Europe	United Kingdom	Originating lab: Wales Specialist Virology Centre Sequencing lab: Pathogen Genomics Unit	Public Health Wales Microbiology Cardiff Wales Specialist Virology Centre	Catherine Moore et al
EPI_ISL_3423830	England/PHWC-PY6XPY/2021	2021-08-03	Europe	United Kingdom	Originating lab: Wales Specialist Virology Centre Sequencing lab: Pathogen Genomics Unit	Public Health Wales Microbiology Cardiff Wales Specialist Virology Centre	Catherine Moore et al
EPI_ISL_3423835	England/PHWC-PY6XUU/2021	2021-08-02	Europe	United Kingdom	Originating lab: Wales Specialist Virology Centre Sequencing lab: Pathogen Genomics Unit	Public Health Wales Microbiology Cardiff Wales Specialist Virology Centre	Catherine Moore et al
EPI_ISL_3423840	England/PHWC-PY6Y7Q/2021	2021-08-02	Europe	United Kingdom	Originating lab: Wales Specialist Virology Centre Sequencing lab: Pathogen Genomics Unit	Public Health Wales Microbiology Cardiff Wales Specialist Virology Centre	Catherine Moore et al
EPI_ISL_3576822	England/PHWC-PY6Z1P/2021	2021-08-01	Europe	United Kingdom	Originating lab: Wales Specialist Virology Centre Sequencing lab: Pathogen Genomics Unit	Public Health Wales Microbiology Cardiff Wales Specialist Virology Centre	Catherine Moore et al
EPI_ISL_3576824	England/PHWC-PY6Z55/2021	2021-08-02	Europe	United Kingdom	Originating lab: Wales Specialist Virology Centre Sequencing lab: Pathogen Genomics Unit	Public Health Wales Microbiology Cardiff Wales Specialist Virology Centre	Catherine Moore et al
EPI_ISL_3576825	England/PHWC-PY6Z6I/2021	2021-08-02	Europe	United Kingdom	Originating lab: Wales Specialist Virology Centre Sequencing lab: Pathogen Genomics Unit	Public Health Wales Microbiology Cardiff Wales Specialist Virology Centre	Catherine Moore et al
EPI_ISL_3576826	England/PHWC-PY6Z8R/2021	2021-08-02	Europe	United Kingdom	Originating lab: Wales Specialist Virology Centre Sequencing lab: Pathogen Genomics Unit	Public Health Wales Microbiology Cardiff Wales Specialist Virology Centre	Catherine Moore et al
EPI_ISL_3576827	England/PHWC-PY6Z9U/2021	2021-08-02	Europe	United Kingdom	Originating lab: Wales Specialist Virology Centre Sequencing lab: Pathogen Genomics Unit	Public Health Wales Microbiology Cardiff Wales Specialist Virology Centre	Catherine Moore et al
EPI_ISL_3576828	England/PHWC-PY6ZAB/2021	2021-08-01	Europe	United Kingdom	Originating lab: Wales Specialist Virology Centre Sequencing lab: Pathogen Genomics Unit	Public Health Wales Microbiology Cardiff Wales Specialist Virology Centre	Catherine Moore et al
EPI_ISL_3576829	England/PHWC-PY6ZBO/2021	2021-08-03	Europe	United Kingdom	Originating lab: Wales Specialist Virology Centre Sequencing lab: Pathogen Genomics Unit	Public Health Wales Microbiology Cardiff Wales Specialist Virology Centre	Catherine Moore et al
EPI_ISL_3576830	England/PHWC-PY6ZC4/2021	2021-08-02	Europe	United Kingdom	Originating lab: Wales Specialist Virology Centre Sequencing lab: Pathogen Genomics Unit	Public Health Wales Microbiology Cardiff Wales Specialist Virology Centre	Catherine Moore et al
EPI_ISL_3576833	England/PHWC-PY6ZH3/2021	2021-08-01	Europe	United Kingdom	Originating lab: Wales Specialist Virology Centre Sequencing lab: Pathogen Genomics Unit	Public Health Wales Microbiology Cardiff Wales Specialist Virology Centre	Catherine Moore et al
EPI_ISL_3576834	England/PHWC-PY6ZI8/2021	2021-08-02	Europe	United Kingdom	Originating lab: Wales Specialist Virology Centre Sequencing lab: Pathogen Genomics Unit	Public Health Wales Microbiology Cardiff Wales Specialist Virology Centre	Catherine Moore et al
EPI_ISL_3576835	England/PHWC-PY6ZMH/2021	2021-08-02	Europe	United Kingdom	Originating lab: Wales Specialist Virology Centre Sequencing lab: Pathogen Genomics Unit	Public Health Wales Microbiology Cardiff Wales Specialist Virology Centre	Catherine Moore et al
EPI_ISL_3576837	England/PHWC-PY6ZOT/2021	2021-07-31	Europe	United Kingdom	Originating lab: Wales Specialist Virology Centre Sequencing lab: Pathogen Genomics Unit	Public Health Wales Microbiology Cardiff Wales Specialist Virology Centre	Catherine Moore et al
EPI_ISL_3576838	England/PHWC-PY6ZPA/2021	2021-08-02	Europe	United Kingdom	Originating lab: Wales Specialist Virology Centre Sequencing lab: Pathogen Genomics Unit	Public Health Wales Microbiology Cardiff Wales Specialist Virology Centre	Catherine Moore et al
EPI_ISL_3576841	England/PHWC-PY6ZWJ/2021	2021-07-31	Europe	United Kingdom	Originating lab: Wales Specialist Virology Centre Sequencing lab: Pathogen Genomics Unit	Public Health Wales Microbiology Cardiff Wales Specialist Virology Centre	Catherine Moore et al
EPI_ISL_3576842	England/PHWC-PY6ZXW/2021	2021-08-02	Europe	United Kingdom	Originating lab: Wales Specialist Virology Centre Sequencing lab: Pathogen Genomics Unit	Public Health Wales Microbiology Cardiff Wales Specialist Virology Centre	Catherine Moore et al
EPI_ISL_3423864	England/PHWC-PY73C4/2021	2021-08-03	Europe	United Kingdom	Originating lab: Wales Specialist Virology Centre Sequencing lab: Pathogen Genomics Unit	Public Health Wales Microbiology Cardiff Wales Specialist Virology Centre	Catherine Moore et al
EPI_ISL_3423865	England/PHWC-PY73DC/2021	2021-08-03	Europe	United Kingdom	Originating lab: Wales Specialist Virology Centre Sequencing lab: Pathogen Genomics Unit	Public Health Wales Microbiology Cardiff Wales Specialist Virology Centre	Catherine Moore et al
EPI_ISL_3423866	England/PHWC-PY73EN/2021	2021-08-03	Europe	United Kingdom	Originating lab: Wales Specialist Virology Centre Sequencing lab: Pathogen Genomics Unit	Public Health Wales Microbiology Cardiff Wales Specialist Virology Centre	Catherine Moore et al
EPI_ISL_3423871	England/PHWC-PY73K6/2021	2021-08-01	Europe	United Kingdom	Originating lab: Wales Specialist Virology Centre Sequencing lab: Pathogen Genomics Unit	Public Health Wales Microbiology Cardiff Wales Specialist Virology Centre	Catherine Moore et al
EPI_ISL_3576844	England/PHWC-PY73UM/2021	2021-08-03	Europe	United Kingdom	Originating lab: Wales Specialist Virology Centre Sequencing lab: Pathogen Genomics Unit	Public Health Wales Microbiology Cardiff Wales Specialist Virology Centre	Catherine Moore et al
EPI_ISL_3576847	England/PHWC-PY73Y1/2021	2021-08-02	Europe	United Kingdom	Originating lab: Wales Specialist Virology Centre Sequencing lab: Pathogen Genomics Unit	Public Health Wales Microbiology Cardiff Wales Specialist Virology Centre	Catherine Moore et al
EPI_ISL_3576848	England/PHWC-PY73ZD/2021	2021-08-03	Europe	United Kingdom	Originating lab: Wales Specialist Virology Centre Sequencing lab: Pathogen Genomics Unit	Public Health Wales Microbiology Cardiff Wales Specialist Virology Centre	Catherine Moore et al
EPI_ISL_3576851	England/PHWC-PY7454/2021	2021-08-03	Europe	United Kingdom	Originating lab: Wales Specialist Virology Centre Sequencing lab: Pathogen Genomics Unit	Public Health Wales Microbiology Cardiff Wales Specialist Virology Centre	Catherine Moore et al
EPI_ISL_3576852	England/PHWC-PY746W/2021	2021-08-03	Europe	United Kingdom	Originating lab: Wales Specialist Virology Centre Sequencing lab: Pathogen Genomics Unit	Public Health Wales Microbiology Cardiff Wales Specialist Virology Centre	Catherine Moore et al
EPI_ISL_3576853	England/PHWC-PY747S/2021	2021-08-02	Europe	United Kingdom	Originating lab: Wales Specialist Virology Centre Sequencing lab: Pathogen Genomics Unit	Public Health Wales Microbiology Cardiff Wales Specialist Virology Centre	Catherine Moore et al
EPI_ISL_3576854	England/PHWC-PY748D/2021	2021-08-03	Europe	United Kingdom	Originating lab: Wales Specialist Virology Centre Sequencing lab: Pathogen Genomics Unit	Public Health Wales Microbiology Cardiff Wales Specialist Virology Centre	Catherine Moore et al
EPI_ISL_3576855	England/PHWC-PY74AY/2021	2021-08-03	Europe	United Kingdom	Originating lab: Wales Specialist Virology Centre Sequencing lab: Pathogen Genomics Unit	Public Health Wales Microbiology Cardiff Wales Specialist Virology Centre	Catherine Moore et al
EPI_ISL_3576856	England/PHWC-PY74BX/2021	2021-08-03	Europe	United Kingdom	Originating lab: Wales Specialist Virology Centre Sequencing lab: Pathogen Genomics Unit	Public Health Wales Microbiology Cardiff Wales Specialist Virology Centre	Catherine Moore et al
EPI_ISL_3576857	England/PHWC-PY74C3/2021	2021-08-03	Europe	United Kingdom	Originating lab: Wales Specialist Virology Centre Sequencing lab: Pathogen Genomics Unit	Public Health Wales Microbiology Cardiff Wales Specialist Virology Centre	Catherine Moore et al
EPI_ISL_3576859	England/PHWC-PY74EB/2021	2021-07-31	Europe	United Kingdom	Originating lab: Wales Specialist Virology Centre Sequencing lab: Pathogen Genomics Unit	Public Health Wales Microbiology Cardiff Wales Specialist Virology Centre	Catherine Moore et al
EPI_ISL_3576862	England/PHWC-PY74IG/2021	2021-07-31	Europe	United Kingdom	Originating lab: Wales Specialist Virology Centre Sequencing lab: Pathogen Genomics Unit	Public Health Wales Microbiology Cardiff Wales Specialist Virology Centre	Catherine Moore et al
EPI_ISL_3576863	England/PHWC-PY74J9/2021	2021-08-03	Europe	United Kingdom	Originating lab: Wales Specialist Virology Centre Sequencing lab: Pathogen Genomics Unit	Public Health Wales Microbiology Cardiff Wales Specialist Virology Centre	Catherine Moore et al
EPI_ISL_3576864	England/PHWC-PY74K7/2021	2021-08-03	Europe	United Kingdom	Originating lab: Wales Specialist Virology Centre Sequencing lab: Pathogen Genomics Unit	Public Health Wales Microbiology Cardiff Wales Specialist Virology Centre	Catherine Moore et al
EPI_ISL_3576865	England/PHWC-PY74M5/2021	2021-08-03	Europe	United Kingdom	Originating lab: Wales Specialist Virology Centre Sequencing lab: Pathogen Genomics Unit	Public Health Wales Microbiology Cardiff Wales Specialist Virology Centre	Catherine Moore et al
EPI_ISL_3576866	England/PHWC-PY74OO/2021	2021-08-03	Europe	United Kingdom	Originating lab: Wales Specialist Virology Centre Sequencing lab: Pathogen Genomics Unit	Public Health Wales Microbiology Cardiff Wales Specialist Virology Centre	Catherine Moore et al
EPI_ISL_3576868	England/PHWC-PY74QI/2021	2021-08-03	Europe	United Kingdom	Originating lab: Wales Specialist Virology Centre Sequencing lab: Pathogen Genomics Unit	Public Health Wales Microbiology Cardiff Wales Specialist Virology Centre	Catherine Moore et al
EPI_ISL_3576870	England/PHWC-PY74SR/2021	2021-08-03	Europe	United Kingdom	Originating lab: Wales Specialist Virology Centre Sequencing lab: Pathogen Genomics Unit	Public Health Wales Microbiology Cardiff Wales Specialist Virology Centre	Catherine Moore et al
EPI_ISL_3576873	England/PHWC-PY74XU/2021	2021-07-30	Europe	United Kingdom	Originating lab: Wales Specialist Virology Centre Sequencing lab: Pathogen Genomics Unit	Public Health Wales Microbiology Cardiff Wales Specialist Virology Centre	Catherine Moore et al
EPI_ISL_3576875	England/PHWC-PY74ZN/2021	2021-08-02	Europe	United Kingdom	Originating lab: Wales Specialist Virology Centre Sequencing lab: Pathogen Genomics Unit	Public Health Wales Microbiology Cardiff Wales Specialist Virology Centre	Catherine Moore et al
EPI_ISL_3576877	England/PHWC-PY7545/2021	2021-08-02	Europe	United Kingdom	Originating lab: Wales Specialist Virology Centre Sequencing lab: Pathogen Genomics Unit	Public Health Wales Microbiology Cardiff Wales Specialist Virology Centre	Catherine Moore et al
EPI_ISL_3576878	England/PHWC-PY75BQ/2021	2021-07-31	Europe	United Kingdom	Originating lab: Wales Specialist Virology Centre Sequencing lab: Pathogen Genomics Unit	Public Health Wales Microbiology Cardiff Wales Specialist Virology Centre	Catherine Moore et al
EPI_ISL_3576879	England/PHWC-PY75CA/2021	2021-08-03	Europe	United Kingdom	Originating lab: Wales Specialist Virology Centre Sequencing lab: Pathogen Genomics Unit	Public Health Wales Microbiology Cardiff Wales Specialist Virology Centre	Catherine Moore et al
EPI_ISL_3423912	England/PHWC-PY76J5/2021	2021-08-02	Europe	United Kingdom	Originating lab: Wales Specialist Virology Centre Sequencing lab: Pathogen Genomics Unit	Public Health Wales Microbiology Cardiff Wales Specialist Virology Centre	Catherine Moore et al
EPI_ISL_3576881	England/PHWC-PY76TK/2021	2021-08-02	Europe	United Kingdom	Originating lab: Wales Specialist Virology Centre Sequencing lab: Pathogen Genomics Unit	Public Health Wales Microbiology Cardiff Wales Specialist Virology Centre	Catherine Moore et al
EPI_ISL_3576882	England/PHWC-PY76UG/2021	2021-08-03	Europe	United Kingdom	Originating lab: Wales Specialist Virology Centre Sequencing lab: Pathogen Genomics Unit	Public Health Wales Microbiology Cardiff Wales Specialist Virology Centre	Catherine Moore et al
EPI_ISL_3576884	England/PHWC-PY76YP/2021	2021-08-03	Europe	United Kingdom	Originating lab: Wales Specialist Virology Centre Sequencing lab: Pathogen Genomics Unit	Public Health Wales Microbiology Cardiff Wales Specialist Virology Centre	Catherine Moore et al
EPI_ISL_3576886	England/PHWC-PY7743/2021	2021-08-03	Europe	United Kingdom	Originating lab: Wales Specialist Virology Centre Sequencing lab: Pathogen Genomics Unit	Public Health Wales Microbiology Cardiff Wales Specialist Virology Centre	Catherine Moore et al
EPI_ISL_3576887	England/PHWC-PY775Z/2021	2021-08-03	Europe	United Kingdom	Originating lab: Wales Specialist Virology Centre Sequencing lab: Pathogen Genomics Unit	Public Health Wales Microbiology Cardiff Wales Specialist Virology Centre	Catherine Moore et al
EPI_ISL_3576888	England/PHWC-PY776T/2021	2021-08-03	Europe	United Kingdom	Originating lab: Wales Specialist Virology Centre Sequencing lab: Pathogen Genomics Unit	Public Health Wales Microbiology Cardiff Wales Specialist Virology Centre	Catherine Moore et al
EPI_ISL_3576889	England/PHWC-PY778Y/2021	2021-08-03	Europe	United Kingdom	Originating lab: Wales Specialist Virology Centre Sequencing lab: Pathogen Genomics Unit	Public Health Wales Microbiology Cardiff Wales Specialist Virology Centre	Catherine Moore et al
EPI_ISL_3576890	England/PHWC-PY779X/2021	2021-08-03	Europe	United Kingdom	Originating lab: Wales Specialist Virology Centre Sequencing lab: Pathogen Genomics Unit	Public Health Wales Microbiology Cardiff Wales Specialist Virology Centre	Catherine Moore et al
EPI_ISL_3576891	England/PHWC-PY77A7/2021	2021-08-03	Europe	United Kingdom	Originating lab: Wales Specialist Virology Centre Sequencing lab: Pathogen Genomics Unit	Public Health Wales Microbiology Cardiff Wales Specialist Virology Centre	Catherine Moore et al
EPI_ISL_3576892	England/PHWC-PY77BC/2021	2021-08-03	Europe	United Kingdom	Originating lab: Wales Specialist Virology Centre Sequencing lab: Pathogen Genomics Unit	Public Health Wales Microbiology Cardiff Wales Specialist Virology Centre	Catherine Moore et al
EPI_ISL_3576894	England/PHWC-PY77DE/2021	2021-08-03	Europe	United Kingdom	Originating lab: Wales Specialist Virology Centre Sequencing lab: Pathogen Genomics Unit	Public Health Wales Microbiology Cardiff Wales Specialist Virology Centre	Catherine Moore et al
EPI_ISL_3576895	England/PHWC-PY77GN/2021	2021-08-03	Europe	United Kingdom	Originating lab: Wales Specialist Virology Centre Sequencing lab: Pathogen Genomics Unit	Public Health Wales Microbiology Cardiff Wales Specialist Virology Centre	Catherine Moore et al
EPI_ISL_3576896	England/PHWC-PY77HI/2021	2021-08-03	Europe	United Kingdom	Originating lab: Wales Specialist Virology Centre Sequencing lab: Pathogen Genomics Unit	Public Health Wales Microbiology Cardiff Wales Specialist Virology Centre	Catherine Moore et al
EPI_ISL_3576897	England/PHWC-PY77ID/2021	2021-08-03	Europe	United Kingdom	Originating lab: Wales Specialist Virology Centre Sequencing lab: Pathogen Genomics Unit	Public Health Wales Microbiology Cardiff Wales Specialist Virology Centre	Catherine Moore et al
EPI_ISL_3576898	England/PHWC-PY77JH/2021	2021-08-02	Europe	United Kingdom	Originating lab: Wales Specialist Virology Centre Sequencing lab: Pathogen Genomics Unit	Public Health Wales Microbiology Cardiff Wales Specialist Virology Centre	Catherine Moore et al
EPI_ISL_3576899	England/PHWC-PY77MA/2021	2021-08-02	Europe	United Kingdom	Originating lab: Wales Specialist Virology Centre Sequencing lab: Pathogen Genomics Unit	Public Health Wales Microbiology Cardiff Wales Specialist Virology Centre	Catherine Moore et al
EPI_ISL_3576900	England/PHWC-PY77NK/2021	2021-08-02	Europe	United Kingdom	Originating lab: Wales Specialist Virology Centre Sequencing lab: Pathogen Genomics Unit	Public Health Wales Microbiology Cardiff Wales Specialist Virology Centre	Catherine Moore et al
EPI_ISL_3576901	England/PHWC-PY78AU/2021	2021-08-01	Europe	United Kingdom	Originating lab: Wales Specialist Virology Centre Sequencing lab: Pathogen Genomics Unit	Public Health Wales Microbiology Cardiff Wales Specialist Virology Centre	Catherine Moore et al
EPI_ISL_3576902	England/PHWC-PY78U7/2021	2021-08-01	Europe	United Kingdom	Originating lab: Wales Specialist Virology Centre Sequencing lab: Pathogen Genomics Unit	Public Health Wales Microbiology Cardiff Wales Specialist Virology Centre	Catherine Moore et al
EPI_ISL_3576903	England/PHWC-PY79A5/2021	2021-08-01	Europe	United Kingdom	Originating lab: Wales Specialist Virology Centre Sequencing lab: Pathogen Genomics Unit	Public Health Wales Microbiology Cardiff Wales Specialist Virology Centre	Catherine Moore et al
EPI_ISL_3576905	England/PHWC-PY79DG/2021	2021-08-03	Europe	United Kingdom	Originating lab: Wales Specialist Virology Centre Sequencing lab: Pathogen Genomics Unit	Public Health Wales Microbiology Cardiff Wales Specialist Virology Centre	Catherine Moore et al
EPI_ISL_3576906	England/PHWC-PY79EH/2021	2021-08-03	Europe	United Kingdom	Originating lab: Wales Specialist Virology Centre Sequencing lab: Pathogen Genomics Unit	Public Health Wales Microbiology Cardiff Wales Specialist Virology Centre	Catherine Moore et al
EPI_ISL_3576907	England/PHWC-PY79GY/2021	2021-08-02	Europe	United Kingdom	Originating lab: Wales Specialist Virology Centre Sequencing lab: Pathogen Genomics Unit	Public Health Wales Microbiology Cardiff Wales Specialist Virology Centre	Catherine Moore et al
EPI_ISL_3576909	England/PHWC-PY79IB/2021	2021-08-03	Europe	United Kingdom	Originating lab: Wales Specialist Virology Centre Sequencing lab: Pathogen Genomics Unit	Public Health Wales Microbiology Cardiff Wales Specialist Virology Centre	Catherine Moore et al
EPI_ISL_3576910	England/PHWC-PY79KA/2021	2021-08-03	Europe	United Kingdom	Originating lab: Wales Specialist Virology Centre Sequencing lab: Pathogen Genomics Unit	Public Health Wales Microbiology Cardiff Wales Specialist Virology Centre	Catherine Moore et al
EPI_ISL_3576912	England/PHWC-PY79NE/2021	2021-08-02	Europe	United Kingdom	Originating lab: Wales Specialist Virology Centre Sequencing lab: Pathogen Genomics Unit	Public Health Wales Microbiology Cardiff Wales Specialist Virology Centre	Catherine Moore et al
EPI_ISL_3576913	England/PHWC-PY79OM/2021	2021-08-03	Europe	United Kingdom	Originating lab: Wales Specialist Virology Centre Sequencing lab: Pathogen Genomics Unit	Public Health Wales Microbiology Cardiff Wales Specialist Virology Centre	Catherine Moore et al
EPI_ISL_3576914	England/PHWC-PY79QO/2021	2021-08-03	Europe	United Kingdom	Originating lab: Wales Specialist Virology Centre Sequencing lab: Pathogen Genomics Unit	Public Health Wales Microbiology Cardiff Wales Specialist Virology Centre	Catherine Moore et al
EPI_ISL_3576915	England/PHWC-PY79RR/2021	2021-08-02	Europe	United Kingdom	Originating lab: Wales Specialist Virology Centre Sequencing lab: Pathogen Genomics Unit	Public Health Wales Microbiology Cardiff Wales Specialist Virology Centre	Catherine Moore et al
EPI_ISL_3576916	England/PHWC-PY79S9/2021	2021-08-03	Europe	United Kingdom	Originating lab: Wales Specialist Virology Centre Sequencing lab: Pathogen Genomics Unit	Public Health Wales Microbiology Cardiff Wales Specialist Virology Centre	Catherine Moore et al
EPI_ISL_3576917	England/PHWC-PY79TJ/2021	2021-08-02	Europe	United Kingdom	Originating lab: Wales Specialist Virology Centre Sequencing lab: Pathogen Genomics Unit	Public Health Wales Microbiology Cardiff Wales Specialist Virology Centre	Catherine Moore et al
EPI_ISL_3576919	England/PHWC-PY79WD/2021	2021-08-03	Europe	United Kingdom	Originating lab: Wales Specialist Virology Centre Sequencing lab: Pathogen Genomics Unit	Public Health Wales Microbiology Cardiff Wales Specialist Virology Centre	Catherine Moore et al
EPI_ISL_3576921	England/PHWC-PY79YC/2021	2021-08-03	Europe	United Kingdom	Originating lab: Wales Specialist Virology Centre Sequencing lab: Pathogen Genomics Unit	Public Health Wales Microbiology Cardiff Wales Specialist Virology Centre	Catherine Moore et al
EPI_ISL_3576922	England/PHWC-PY7A3Y/2021	2021-08-03	Europe	United Kingdom	Originating lab: Wales Specialist Virology Centre Sequencing lab: Pathogen Genomics Unit	Public Health Wales Microbiology Cardiff Wales Specialist Virology Centre	Catherine Moore et al
EPI_ISL_3576927	England/PHWC-PY7AAN/2021	2021-08-02	Europe	United Kingdom	Originating lab: Wales Specialist Virology Centre Sequencing lab: Pathogen Genomics Unit	Public Health Wales Microbiology Cardiff Wales Specialist Virology Centre	Catherine Moore et al
EPI_ISL_3576928	England/PHWC-PY7AC5/2021	2021-08-02	Europe	United Kingdom	Originating lab: Wales Specialist Virology Centre Sequencing lab: Pathogen Genomics Unit	Public Health Wales Microbiology Cardiff Wales Specialist Virology Centre	Catherine Moore et al
EPI_ISL_3576929	England/PHWC-PY7ADP/2021	2021-08-03	Europe	United Kingdom	Originating lab: Wales Specialist Virology Centre Sequencing lab: Pathogen Genomics Unit	Public Health Wales Microbiology Cardiff Wales Specialist Virology Centre	Catherine Moore et al
EPI_ISL_3576932	England/PHWC-PY7AG8/2021	2021-08-03	Europe	United Kingdom	Originating lab: Wales Specialist Virology Centre Sequencing lab: Pathogen Genomics Unit	Public Health Wales Microbiology Cardiff Wales Specialist Virology Centre	Catherine Moore et al
EPI_ISL_3576933	England/PHWC-PY7AH4/2021	2021-08-03	Europe	United Kingdom	Originating lab: Wales Specialist Virology Centre Sequencing lab: Pathogen Genomics Unit	Public Health Wales Microbiology Cardiff Wales Specialist Virology Centre	Catherine Moore et al
EPI_ISL_3423964	England/PHWC-PY7AWK/2021	2021-08-02	Europe	United Kingdom	Originating lab: Wales Specialist Virology Centre Sequencing lab: Pathogen Genomics Unit	Public Health Wales Microbiology Cardiff Wales Specialist Virology Centre	Catherine Moore et al
EPI_ISL_3576934	England/PHWC-PY7B5U/2021	2021-08-01	Europe	United Kingdom	Originating lab: Wales Specialist Virology Centre Sequencing lab: Pathogen Genomics Unit	Public Health Wales Microbiology Cardiff Wales Specialist Virology Centre	Catherine Moore et al
EPI_ISL_3576937	England/PHWC-PY7B9M/2021	2021-08-01	Europe	United Kingdom	Originating lab: Wales Specialist Virology Centre Sequencing lab: Pathogen Genomics Unit	Public Health Wales Microbiology Cardiff Wales Specialist Virology Centre	Catherine Moore et al
EPI_ISL_3423974	England/PHWC-PY7BDR/2021	2021-08-01	Europe	United Kingdom	Originating lab: Wales Specialist Virology Centre Sequencing lab: Pathogen Genomics Unit	Public Health Wales Microbiology Cardiff Wales Specialist Virology Centre	Catherine Moore et al
EPI_ISL_3576938	England/PHWC-PY7BHT/2021	2021-08-01	Europe	United Kingdom	Originating lab: Wales Specialist Virology Centre Sequencing lab: Pathogen Genomics Unit	Public Health Wales Microbiology Cardiff Wales Specialist Virology Centre	Catherine Moore et al
EPI_ISL_3576939	England/PHWC-PY7DKW/2021	2021-08-01	Europe	United Kingdom	Originating lab: Wales Specialist Virology Centre Sequencing lab: Pathogen Genomics Unit	Public Health Wales Microbiology Cardiff Wales Specialist Virology Centre	Catherine Moore et al
EPI_ISL_3424037	England/PHWC-PY7DQC/2021	2021-08-02	Europe	United Kingdom	Originating lab: Wales Specialist Virology Centre Sequencing lab: Pathogen Genomics Unit	Public Health Wales Microbiology Cardiff Wales Specialist Virology Centre	Catherine Moore et al
EPI_ISL_3424049	England/PHWC-PY7EIA/2021	2021-07-30	Europe	United Kingdom	Originating lab: Wales Specialist Virology Centre Sequencing lab: Pathogen Genomics Unit	Public Health Wales Microbiology Cardiff Wales Specialist Virology Centre	Catherine Moore et al
EPI_ISL_3576940	England/PHWC-PY7EPJ/2021	2021-08-01	Europe	United Kingdom	Originating lab: Wales Specialist Virology Centre Sequencing lab: Pathogen Genomics Unit	Public Health Wales Microbiology Cardiff Wales Specialist Virology Centre	Catherine Moore et al
EPI_ISL_3576941	England/PHWC-PY7EQ8/2021	2021-08-01	Europe	United Kingdom	Originating lab: Wales Specialist Virology Centre Sequencing lab: Pathogen Genomics Unit	Public Health Wales Microbiology Cardiff Wales Specialist Virology Centre	Catherine Moore et al
EPI_ISL_3424054	England/PHWC-PY7ESS/2021	2021-07-29	Europe	United Kingdom	Originating lab: Wales Specialist Virology Centre Sequencing lab: Pathogen Genomics Unit	Public Health Wales Microbiology Cardiff Wales Specialist Virology Centre	Catherine Moore et al
EPI_ISL_3424056	England/PHWC-PY7EW4/2021	2021-07-30	Europe	United Kingdom	Originating lab: Wales Specialist Virology Centre Sequencing lab: Pathogen Genomics Unit	Public Health Wales Microbiology Cardiff Wales Specialist Virology Centre	Catherine Moore et al
EPI_ISL_3424087	England/PHWC-PY7H7W/2021	2021-08-03	Europe	United Kingdom	Originating lab: Wales Specialist Virology Centre Sequencing lab: Pathogen Genomics Unit	Public Health Wales Microbiology Cardiff Wales Specialist Virology Centre	Catherine Moore et al
EPI_ISL_3424088	England/PHWC-PY7H9O/2021	2021-08-03	Europe	United Kingdom	Originating lab: Wales Specialist Virology Centre Sequencing lab: Pathogen Genomics Unit	Public Health Wales Microbiology Cardiff Wales Specialist Virology Centre	Catherine Moore et al
EPI_ISL_3424092	England/PHWC-PY7HE9/2021	2021-08-03	Europe	United Kingdom	Originating lab: Wales Specialist Virology Centre Sequencing lab: Pathogen Genomics Unit	Public Health Wales Microbiology Cardiff Wales Specialist Virology Centre	Catherine Moore et al
EPI_ISL_3424094	England/PHWC-PY7HGD/2021	2021-08-03	Europe	United Kingdom	Originating lab: Wales Specialist Virology Centre Sequencing lab: Pathogen Genomics Unit	Public Health Wales Microbiology Cardiff Wales Specialist Virology Centre	Catherine Moore et al
EPI_ISL_3424095	England/PHWC-PY7HHS/2021	2021-08-03	Europe	United Kingdom	Originating lab: Wales Specialist Virology Centre Sequencing lab: Pathogen Genomics Unit	Public Health Wales Microbiology Cardiff Wales Specialist Virology Centre	Catherine Moore et al
EPI_ISL_3424115	England/PHWC-PY7IAF/2021	2021-08-02	Europe	United Kingdom	Originating lab: Wales Specialist Virology Centre Sequencing lab: Pathogen Genomics Unit	Public Health Wales Microbiology Cardiff Wales Specialist Virology Centre	Catherine Moore et al
EPI_ISL_3424121	England/PHWC-PY7IH7/2021	2021-08-02	Europe	United Kingdom	Originating lab: Wales Specialist Virology Centre Sequencing lab: Pathogen Genomics Unit	Public Health Wales Microbiology Cardiff Wales Specialist Virology Centre	Catherine Moore et al
EPI_ISL_3576944	England/PHWC-PY7IMY/2021	2021-08-01	Europe	United Kingdom	Originating lab: Wales Specialist Virology Centre Sequencing lab: Pathogen Genomics Unit	Public Health Wales Microbiology Cardiff Wales Specialist Virology Centre	Catherine Moore et al
EPI_ISL_3576948	England/PHWC-PY7IRQ/2021	2021-08-03	Europe	United Kingdom	Originating lab: Wales Specialist Virology Centre Sequencing lab: Pathogen Genomics Unit	Public Health Wales Microbiology Cardiff Wales Specialist Virology Centre	Catherine Moore et al
EPI_ISL_3576949	England/PHWC-PY7IXA/2021	2021-07-30	Europe	United Kingdom	Originating lab: Wales Specialist Virology Centre Sequencing lab: Pathogen Genomics Unit	Public Health Wales Microbiology Cardiff Wales Specialist Virology Centre	Catherine Moore et al
EPI_ISL_3424160	England/PHWC-PY7N9K/2021	2021-08-02	Europe	United Kingdom	Originating lab: Wales Specialist Virology Centre Sequencing lab: Pathogen Genomics Unit	Public Health Wales Microbiology Cardiff Wales Specialist Virology Centre	Catherine Moore et al
EPI_ISL_3576951	England/PHWC-PY7NE3/2021	2021-08-01	Europe	United Kingdom	Originating lab: Wales Specialist Virology Centre Sequencing lab: Pathogen Genomics Unit	Public Health Wales Microbiology Cardiff Wales Specialist Virology Centre	Catherine Moore et al
EPI_ISL_3576952	England/PHWC-PY7NF9/2021	2021-08-01	Europe	United Kingdom	Originating lab: Wales Specialist Virology Centre Sequencing lab: Pathogen Genomics Unit	Public Health Wales Microbiology Cardiff Wales Specialist Virology Centre	Catherine Moore et al
EPI_ISL_3576953	England/PHWC-PY7NJZ/2021	2021-08-01	Europe	United Kingdom	Originating lab: Wales Specialist Virology Centre Sequencing lab: Pathogen Genomics Unit	Public Health Wales Microbiology Cardiff Wales Specialist Virology Centre	Catherine Moore et al
EPI_ISL_3576955	England/PHWC-PY7NRB/2021	2021-07-31	Europe	United Kingdom	Originating lab: Wales Specialist Virology Centre Sequencing lab: Pathogen Genomics Unit	Public Health Wales Microbiology Cardiff Wales Specialist Virology Centre	Catherine Moore et al
EPI_ISL_3424169	England/PHWC-PY7NZ4/2021	2021-08-02	Europe	United Kingdom	Originating lab: Wales Specialist Virology Centre Sequencing lab: Pathogen Genomics Unit	Public Health Wales Microbiology Cardiff Wales Specialist Virology Centre	Catherine Moore et al
EPI_ISL_3576959	England/PHWC-PY7O4G/2021	2021-07-31	Europe	United Kingdom	Originating lab: Wales Specialist Virology Centre Sequencing lab: Pathogen Genomics Unit	Public Health Wales Microbiology Cardiff Wales Specialist Virology Centre	Catherine Moore et al
EPI_ISL_3576960	England/PHWC-PY7O5R/2021	2021-07-31	Europe	United Kingdom	Originating lab: Wales Specialist Virology Centre Sequencing lab: Pathogen Genomics Unit	Public Health Wales Microbiology Cardiff Wales Specialist Virology Centre	Catherine Moore et al
EPI_ISL_3576964	England/PHWC-PY7OEM/2021	2021-07-19	Europe	United Kingdom	Originating lab: Wales Specialist Virology Centre Sequencing lab: Pathogen Genomics Unit	Public Health Wales Microbiology Cardiff Wales Specialist Virology Centre	Catherine Moore et al
EPI_ISL_3576969	England/PHWC-PY7OK8/2021	2021-07-19	Europe	United Kingdom	Originating lab: Wales Specialist Virology Centre Sequencing lab: Pathogen Genomics Unit	Public Health Wales Microbiology Cardiff Wales Specialist Virology Centre	Catherine Moore et al
EPI_ISL_3576971	England/PHWC-PY7OO4/2021	2021-07-19	Europe	United Kingdom	Originating lab: Wales Specialist Virology Centre Sequencing lab: Pathogen Genomics Unit	Public Health Wales Microbiology Cardiff Wales Specialist Virology Centre	Catherine Moore et al
EPI_ISL_3576972	England/PHWC-PY7OQ9/2021	2021-07-19	Europe	United Kingdom	Originating lab: Wales Specialist Virology Centre Sequencing lab: Pathogen Genomics Unit	Public Health Wales Microbiology Cardiff Wales Specialist Virology Centre	Catherine Moore et al
EPI_ISL_3576973	England/PHWC-PY7ORU/2021	2021-07-19	Europe	United Kingdom	Originating lab: Wales Specialist Virology Centre Sequencing lab: Pathogen Genomics Unit	Public Health Wales Microbiology Cardiff Wales Specialist Virology Centre	Catherine Moore et al
EPI_ISL_3576974	England/PHWC-PY7OSQ/2021	2021-07-31	Europe	United Kingdom	Originating lab: Wales Specialist Virology Centre Sequencing lab: Pathogen Genomics Unit	Public Health Wales Microbiology Cardiff Wales Specialist Virology Centre	Catherine Moore et al
EPI_ISL_3576977	England/PHWC-PY7OZC/2021	2021-07-31	Europe	United Kingdom	Originating lab: Wales Specialist Virology Centre Sequencing lab: Pathogen Genomics Unit	Public Health Wales Microbiology Cardiff Wales Specialist Virology Centre	Catherine Moore et al
EPI_ISL_3424177	England/PHWC-PY7P3M/2021	2021-07-31	Europe	United Kingdom	Originating lab: Wales Specialist Virology Centre Sequencing lab: Pathogen Genomics Unit	Public Health Wales Microbiology Cardiff Wales Specialist Virology Centre	Catherine Moore et al
EPI_ISL_3576978	England/PHWC-PY7P7D/2021	2021-07-19	Europe	United Kingdom	Originating lab: Wales Specialist Virology Centre Sequencing lab: Pathogen Genomics Unit	Public Health Wales Microbiology Cardiff Wales Specialist Virology Centre	Catherine Moore et al
EPI_ISL_3424181	England/PHWC-PY7P99/2021	2021-07-19	Europe	United Kingdom	Originating lab: Wales Specialist Virology Centre Sequencing lab: Pathogen Genomics Unit	Public Health Wales Microbiology Cardiff Wales Specialist Virology Centre	Catherine Moore et al
EPI_ISL_3424200	England/PHWC-PY7PZX/2021	2021-07-31	Europe	United Kingdom	Originating lab: Wales Specialist Virology Centre Sequencing lab: Pathogen Genomics Unit	Public Health Wales Microbiology Cardiff Wales Specialist Virology Centre	Catherine Moore et al
EPI_ISL_3424202	England/PHWC-PY7Q4E/2021	2021-07-19	Europe	United Kingdom	Originating lab: Wales Specialist Virology Centre Sequencing lab: Pathogen Genomics Unit	Public Health Wales Microbiology Cardiff Wales Specialist Virology Centre	Catherine Moore et al
EPI_ISL_3576980	England/PHWC-PY7QB5/2021	2021-07-19	Europe	United Kingdom	Originating lab: Wales Specialist Virology Centre Sequencing lab: Pathogen Genomics Unit	Public Health Wales Microbiology Cardiff Wales Specialist Virology Centre	Catherine Moore et al
EPI_ISL_3576983	England/PHWC-PY7QEP/2021	2021-07-19	Europe	United Kingdom	Originating lab: Wales Specialist Virology Centre Sequencing lab: Pathogen Genomics Unit	Public Health Wales Microbiology Cardiff Wales Specialist Virology Centre	Catherine Moore et al
EPI_ISL_3424221	England/PHWC-PY7R41/2021	2021-08-01	Europe	United Kingdom	Originating lab: Wales Specialist Virology Centre Sequencing lab: Pathogen Genomics Unit	Public Health Wales Microbiology Cardiff Wales Specialist Virology Centre	Catherine Moore et al
EPI_ISL_3424231	England/PHWC-PY7RHQ/2021	2021-08-01	Europe	United Kingdom	Originating lab: Wales Specialist Virology Centre Sequencing lab: Pathogen Genomics Unit	Public Health Wales Microbiology Cardiff Wales Specialist Virology Centre	Catherine Moore et al
EPI_ISL_3576989	England/PHWC-PY7RW6/2021	2021-07-31	Europe	United Kingdom	Originating lab: Wales Specialist Virology Centre Sequencing lab: Pathogen Genomics Unit	Public Health Wales Microbiology Cardiff Wales Specialist Virology Centre	Catherine Moore et al
EPI_ISL_3576991	England/PHWC-PY7SC7/2021	2021-08-03	Europe	United Kingdom	Originating lab: Wales Specialist Virology Centre Sequencing lab: Pathogen Genomics Unit	Public Health Wales Microbiology Cardiff Wales Specialist Virology Centre	Catherine Moore et al
EPI_ISL_3576994	England/PHWC-PY7SXZ/2021	2021-08-02	Europe	United Kingdom	Originating lab: Wales Specialist Virology Centre Sequencing lab: Pathogen Genomics Unit	Public Health Wales Microbiology Cardiff Wales Specialist Virology Centre	Catherine Moore et al
EPI_ISL_3424266	England/PHWC-PY7T4F/2021	2021-07-31	Europe	United Kingdom	Originating lab: Wales Specialist Virology Centre Sequencing lab: Pathogen Genomics Unit	Public Health Wales Microbiology Cardiff Wales Specialist Virology Centre	Catherine Moore et al
EPI_ISL_3424269	England/PHWC-PY7T79/2021	2021-07-19	Europe	United Kingdom	Originating lab: Wales Specialist Virology Centre Sequencing lab: Pathogen Genomics Unit	Public Health Wales Microbiology Cardiff Wales Specialist Virology Centre	Catherine Moore et al
EPI_ISL_3424271	England/PHWC-PY7T95/2021	2021-07-19	Europe	United Kingdom	Originating lab: Wales Specialist Virology Centre Sequencing lab: Pathogen Genomics Unit	Public Health Wales Microbiology Cardiff Wales Specialist Virology Centre	Catherine Moore et al
EPI_ISL_3424278	England/PHWC-PY7THB/2021	2021-07-19	Europe	United Kingdom	Originating lab: Wales Specialist Virology Centre Sequencing lab: Pathogen Genomics Unit	Public Health Wales Microbiology Cardiff Wales Specialist Virology Centre	Catherine Moore et al
EPI_ISL_3424292	England/PHWC-PY7TZM/2021	2021-07-31	Europe	United Kingdom	Originating lab: Wales Specialist Virology Centre Sequencing lab: Pathogen Genomics Unit	Public Health Wales Microbiology Cardiff Wales Specialist Virology Centre	Catherine Moore et al
EPI_ISL_3576995	England/PHWC-PY7U1U/2021	2021-07-31	Europe	United Kingdom	Originating lab: Wales Specialist Virology Centre Sequencing lab: Pathogen Genomics Unit	Public Health Wales Microbiology Cardiff Wales Specialist Virology Centre	Catherine Moore et al
EPI_ISL_3576996	England/PHWC-PY7U65/2021	2021-07-31	Europe	United Kingdom	Originating lab: Wales Specialist Virology Centre Sequencing lab: Pathogen Genomics Unit	Public Health Wales Microbiology Cardiff Wales Specialist Virology Centre	Catherine Moore et al
EPI_ISL_3424303	England/PHWC-PY7UKR/2021	2021-07-31	Europe	United Kingdom	Originating lab: Wales Specialist Virology Centre Sequencing lab: Pathogen Genomics Unit	Public Health Wales Microbiology Cardiff Wales Specialist Virology Centre	Catherine Moore et al
EPI_ISL_3424306	England/PHWC-PY7URO/2021	2021-07-31	Europe	United Kingdom	Originating lab: Wales Specialist Virology Centre Sequencing lab: Pathogen Genomics Unit	Public Health Wales Microbiology Cardiff Wales Specialist Virology Centre	Catherine Moore et al
EPI_ISL_3576999	England/PHWC-PY7W11/2021	2021-07-19	Europe	United Kingdom	Originating lab: Wales Specialist Virology Centre Sequencing lab: Pathogen Genomics Unit	Public Health Wales Microbiology Cardiff Wales Specialist Virology Centre	Catherine Moore et al
EPI_ISL_3577000	England/PHWC-PY7W8J/2021	2021-07-19	Europe	United Kingdom	Originating lab: Wales Specialist Virology Centre Sequencing lab: Pathogen Genomics Unit	Public Health Wales Microbiology Cardiff Wales Specialist Virology Centre	Catherine Moore et al
EPI_ISL_3577004	England/PHWC-PY7WE8/2021	2021-07-19	Europe	United Kingdom	Originating lab: Wales Specialist Virology Centre Sequencing lab: Pathogen Genomics Unit	Public Health Wales Microbiology Cardiff Wales Specialist Virology Centre	Catherine Moore et al
EPI_ISL_3577005	England/PHWC-PY7WGM/2021	2021-07-19	Europe	United Kingdom	Originating lab: Wales Specialist Virology Centre Sequencing lab: Pathogen Genomics Unit	Public Health Wales Microbiology Cardiff Wales Specialist Virology Centre	Catherine Moore et al
EPI_ISL_3577006	England/PHWC-PY7WIC/2021	2021-07-19	Europe	United Kingdom	Originating lab: Wales Specialist Virology Centre Sequencing lab: Pathogen Genomics Unit	Public Health Wales Microbiology Cardiff Wales Specialist Virology Centre	Catherine Moore et al
EPI_ISL_3577007	England/PHWC-PY7WJF/2021	2021-07-19	Europe	United Kingdom	Originating lab: Wales Specialist Virology Centre Sequencing lab: Pathogen Genomics Unit	Public Health Wales Microbiology Cardiff Wales Specialist Virology Centre	Catherine Moore et al
EPI_ISL_3577008	England/PHWC-PY7WKD/2021	2021-07-19	Europe	United Kingdom	Originating lab: Wales Specialist Virology Centre Sequencing lab: Pathogen Genomics Unit	Public Health Wales Microbiology Cardiff Wales Specialist Virology Centre	Catherine Moore et al
EPI_ISL_3577009	England/PHWC-PY7WMB/2021	2021-07-19	Europe	United Kingdom	Originating lab: Wales Specialist Virology Centre Sequencing lab: Pathogen Genomics Unit	Public Health Wales Microbiology Cardiff Wales Specialist Virology Centre	Catherine Moore et al
EPI_ISL_3577010	England/PHWC-PY7WOS/2021	2021-07-19	Europe	United Kingdom	Originating lab: Wales Specialist Virology Centre Sequencing lab: Pathogen Genomics Unit	Public Health Wales Microbiology Cardiff Wales Specialist Virology Centre	Catherine Moore et al
EPI_ISL_3577011	England/PHWC-PY7WP7/2021	2021-07-19	Europe	United Kingdom	Originating lab: Wales Specialist Virology Centre Sequencing lab: Pathogen Genomics Unit	Public Health Wales Microbiology Cardiff Wales Specialist Virology Centre	Catherine Moore et al
EPI_ISL_3577012	England/PHWC-PY7WQ5/2021	2021-07-19	Europe	United Kingdom	Originating lab: Wales Specialist Virology Centre Sequencing lab: Pathogen Genomics Unit	Public Health Wales Microbiology Cardiff Wales Specialist Virology Centre	Catherine Moore et al
EPI_ISL_3577016	England/PHWC-PY7WX3/2021	2021-07-19	Europe	United Kingdom	Originating lab: Wales Specialist Virology Centre Sequencing lab: Pathogen Genomics Unit	Public Health Wales Microbiology Cardiff Wales Specialist Virology Centre	Catherine Moore et al
EPI_ISL_3424329	England/PHWC-PY7X97/2021	2021-07-31	Europe	United Kingdom	Originating lab: Wales Specialist Virology Centre Sequencing lab: Pathogen Genomics Unit	Public Health Wales Microbiology Cardiff Wales Specialist Virology Centre	Catherine Moore et al
EPI_ISL_3424348	England/PHWC-PY7Y7O/2021	2021-08-01	Europe	United Kingdom	Originating lab: Wales Specialist Virology Centre Sequencing lab: Pathogen Genomics Unit	Public Health Wales Microbiology Cardiff Wales Specialist Virology Centre	Catherine Moore et al
EPI_ISL_3424349	England/PHWC-PY7Y87/2021	2021-08-01	Europe	United Kingdom	Originating lab: Wales Specialist Virology Centre Sequencing lab: Pathogen Genomics Unit	Public Health Wales Microbiology Cardiff Wales Specialist Virology Centre	Catherine Moore et al
EPI_ISL_3424352	England/PHWC-PY7YBJ/2021	2021-08-02	Europe	United Kingdom	Originating lab: Wales Specialist Virology Centre Sequencing lab: Pathogen Genomics Unit	Public Health Wales Microbiology Cardiff Wales Specialist Virology Centre	Catherine Moore et al
EPI_ISL_3424355	England/PHWC-PY7YE5/2021	2021-08-01	Europe	United Kingdom	Originating lab: Wales Specialist Virology Centre Sequencing lab: Pathogen Genomics Unit	Public Health Wales Microbiology Cardiff Wales Specialist Virology Centre	Catherine Moore et al
EPI_ISL_3424356	England/PHWC-PY7YFB/2021	2021-08-01	Europe	United Kingdom	Originating lab: Wales Specialist Virology Centre Sequencing lab: Pathogen Genomics Unit	Public Health Wales Microbiology Cardiff Wales Specialist Virology Centre	Catherine Moore et al
EPI_ISL_3424362	England/PHWC-PY7YN8/2021	2021-08-01	Europe	United Kingdom	Originating lab: Wales Specialist Virology Centre Sequencing lab: Pathogen Genomics Unit	Public Health Wales Microbiology Cardiff Wales Specialist Virology Centre	Catherine Moore et al
EPI_ISL_2749957	England/PHWC-PY84AP/2021	2021-06-18	Europe	United Kingdom	Originating lab: Wales Specialist Virology Centre Sequencing lab: Pathogen Genomics Unit	Public Health Wales Microbiology Cardiff Wales Specialist Virology Centre	Catherine Moore et al
EPI_ISL_2818327	England/PHWC-PY84WI/2021	2021-06-17	Europe	United Kingdom	Originating lab: Wales Specialist Virology Centre Sequencing lab: Pathogen Genomics Unit	Public Health Wales Microbiology Cardiff Wales Specialist Virology Centre	Catherine Moore et al
EPI_ISL_2818328	England/PHWC-PY84Y6/2021	2021-06-17	Europe	United Kingdom	Originating lab: Wales Specialist Virology Centre Sequencing lab: Pathogen Genomics Unit	Public Health Wales Microbiology Cardiff Wales Specialist Virology Centre	Catherine Moore et al
EPI_ISL_2749977	England/PHWC-PY877Y/2021	2021-06-17	Europe	United Kingdom	Originating lab: Wales Specialist Virology Centre Sequencing lab: Pathogen Genomics Unit	Public Health Wales Microbiology Cardiff Wales Specialist Virology Centre	Catherine Moore et al
EPI_ISL_2749980	England/PHWC-PY87AK/2021	2021-06-18	Europe	United Kingdom	Originating lab: Wales Specialist Virology Centre Sequencing lab: Pathogen Genomics Unit	Public Health Wales Microbiology Cardiff Wales Specialist Virology Centre	Catherine Moore et al
EPI_ISL_2749981	England/PHWC-PY87B3/2021	2021-06-18	Europe	United Kingdom	Originating lab: Wales Specialist Virology Centre Sequencing lab: Pathogen Genomics Unit	Public Health Wales Microbiology Cardiff Wales Specialist Virology Centre	Catherine Moore et al
EPI_ISL_2749985	England/PHWC-PY87HN/2021	2021-06-17	Europe	United Kingdom	Originating lab: Wales Specialist Virology Centre Sequencing lab: Pathogen Genomics Unit	Public Health Wales Microbiology Cardiff Wales Specialist Virology Centre	Catherine Moore et al
EPI_ISL_2749990	England/PHWC-PY87NZ/2021	2021-06-18	Europe	United Kingdom	Originating lab: Wales Specialist Virology Centre Sequencing lab: Pathogen Genomics Unit	Public Health Wales Microbiology Cardiff Wales Specialist Virology Centre	Catherine Moore et al
EPI_ISL_2749993	England/PHWC-PY87SQ/2021	2021-06-17	Europe	United Kingdom	Originating lab: Wales Specialist Virology Centre Sequencing lab: Pathogen Genomics Unit	Public Health Wales Microbiology Cardiff Wales Specialist Virology Centre	Catherine Moore et al
EPI_ISL_2749994	England/PHWC-PY87TA/2021	2021-06-17	Europe	United Kingdom	Originating lab: Wales Specialist Virology Centre Sequencing lab: Pathogen Genomics Unit	Public Health Wales Microbiology Cardiff Wales Specialist Virology Centre	Catherine Moore et al
EPI_ISL_2707371	England/PHWC-PY88J9/2021	2021-06-17	Europe	United Kingdom	Originating lab: Wales Specialist Virology Centre Sequencing lab: Pathogen Genomics Unit	Public Health Wales Microbiology Cardiff Wales Specialist Virology Centre	Catherine Moore et al
EPI_ISL_2707372	England/PHWC-PY88K7/2021	2021-06-17	Europe	United Kingdom	Originating lab: Wales Specialist Virology Centre Sequencing lab: Pathogen Genomics Unit	Public Health Wales Microbiology Cardiff Wales Specialist Virology Centre	Catherine Moore et al
EPI_ISL_2818330	England/PHWC-PY896H/2021	2021-06-14	Europe	United Kingdom	Originating lab: Wales Specialist Virology Centre Sequencing lab: Pathogen Genomics Unit	Public Health Wales Microbiology Cardiff Wales Specialist Virology Centre	Catherine Moore et al
EPI_ISL_2750001	England/PHWC-PY898M/2021	2021-06-18	Europe	United Kingdom	Originating lab: Wales Specialist Virology Centre Sequencing lab: Pathogen Genomics Unit	Public Health Wales Microbiology Cardiff Wales Specialist Virology Centre	Catherine Moore et al
EPI_ISL_2750005	England/PHWC-PY89DU/2021	2021-06-18	Europe	United Kingdom	Originating lab: Wales Specialist Virology Centre Sequencing lab: Pathogen Genomics Unit	Public Health Wales Microbiology Cardiff Wales Specialist Virology Centre	Catherine Moore et al
EPI_ISL_2750007	England/PHWC-PY89FX/2021	2021-06-19	Europe	United Kingdom	Originating lab: Wales Specialist Virology Centre Sequencing lab: Pathogen Genomics Unit	Public Health Wales Microbiology Cardiff Wales Specialist Virology Centre	Catherine Moore et al
EPI_ISL_2750008	England/PHWC-PY89GP/2021	2021-06-18	Europe	United Kingdom	Originating lab: Wales Specialist Virology Centre Sequencing lab: Pathogen Genomics Unit	Public Health Wales Microbiology Cardiff Wales Specialist Virology Centre	Catherine Moore et al
EPI_ISL_2750011	England/PHWC-PY89J8/2021	2021-06-18	Europe	United Kingdom	Originating lab: Wales Specialist Virology Centre Sequencing lab: Pathogen Genomics Unit	Public Health Wales Microbiology Cardiff Wales Specialist Virology Centre	Catherine Moore et al
EPI_ISL_2750012	England/PHWC-PY89KF/2021	2021-06-18	Europe	United Kingdom	Originating lab: Wales Specialist Virology Centre Sequencing lab: Pathogen Genomics Unit	Public Health Wales Microbiology Cardiff Wales Specialist Virology Centre	Catherine Moore et al
EPI_ISL_2750013	England/PHWC-PY89MD/2021	2021-06-18	Europe	United Kingdom	Originating lab: Wales Specialist Virology Centre Sequencing lab: Pathogen Genomics Unit	Public Health Wales Microbiology Cardiff Wales Specialist Virology Centre	Catherine Moore et al
EPI_ISL_2750014	England/PHWC-PY89OA/2021	2021-06-19	Europe	United Kingdom	Originating lab: Wales Specialist Virology Centre Sequencing lab: Pathogen Genomics Unit	Public Health Wales Microbiology Cardiff Wales Specialist Virology Centre	Catherine Moore et al
EPI_ISL_2750016	England/PHWC-PY89Q7/2021	2021-06-18	Europe	United Kingdom	Originating lab: Wales Specialist Virology Centre Sequencing lab: Pathogen Genomics Unit	Public Health Wales Microbiology Cardiff Wales Specialist Virology Centre	Catherine Moore et al
EPI_ISL_2750017	England/PHWC-PY89RT/2021	2021-06-18	Europe	United Kingdom	Originating lab: Wales Specialist Virology Centre Sequencing lab: Pathogen Genomics Unit	Public Health Wales Microbiology Cardiff Wales Specialist Virology Centre	Catherine Moore et al
EPI_ISL_2750023	England/PHWC-PY89Y3/2021	2021-06-17	Europe	United Kingdom	Originating lab: Wales Specialist Virology Centre Sequencing lab: Pathogen Genomics Unit	Public Health Wales Microbiology Cardiff Wales Specialist Virology Centre	Catherine Moore et al
EPI_ISL_2818331	England/PHWC-PY8A9B/2021	2021-06-17	Europe	United Kingdom	Originating lab: Wales Specialist Virology Centre Sequencing lab: Pathogen Genomics Unit	Public Health Wales Microbiology Cardiff Wales Specialist Virology Centre	Catherine Moore et al
EPI_ISL_2707403	England/PHWC-PY8DQ3/2021	2021-06-11	Europe	United Kingdom	Originating lab: Wales Specialist Virology Centre Sequencing lab: Pathogen Genomics Unit	Public Health Wales Microbiology Cardiff Wales Specialist Virology Centre	Catherine Moore et al
EPI_ISL_2707437	England/PHWC-PY8F1Q/2021	2021-06-17	Europe	United Kingdom	Originating lab: Wales Specialist Virology Centre Sequencing lab: Pathogen Genomics Unit	Public Health Wales Microbiology Cardiff Wales Specialist Virology Centre	Catherine Moore et al
EPI_ISL_2707449	England/PHWC-PY8FH4/2021	2021-06-11	Europe	United Kingdom	Originating lab: Wales Specialist Virology Centre Sequencing lab: Pathogen Genomics Unit	Public Health Wales Microbiology Cardiff Wales Specialist Virology Centre	Catherine Moore et al
EPI_ISL_2707450	England/PHWC-PY8FIE/2021	2021-06-18	Europe	United Kingdom	Originating lab: Wales Specialist Virology Centre Sequencing lab: Pathogen Genomics Unit	Public Health Wales Microbiology Cardiff Wales Specialist Virology Centre	Catherine Moore et al
EPI_ISL_2707457	England/PHWC-PY8FQZ/2021	2021-06-18	Europe	United Kingdom	Originating lab: Wales Specialist Virology Centre Sequencing lab: Pathogen Genomics Unit	Public Health Wales Microbiology Cardiff Wales Specialist Virology Centre	Catherine Moore et al
EPI_ISL_2707459	England/PHWC-PY8FTO/2021	2021-06-17	Europe	United Kingdom	Originating lab: Wales Specialist Virology Centre Sequencing lab: Pathogen Genomics Unit	Public Health Wales Microbiology Cardiff Wales Specialist Virology Centre	Catherine Moore et al
EPI_ISL_2707477	England/PHWC-PY8GMH/2021	2021-06-12	Europe	United Kingdom	Originating lab: Wales Specialist Virology Centre Sequencing lab: Pathogen Genomics Unit	Public Health Wales Microbiology Cardiff Wales Specialist Virology Centre	Catherine Moore et al
EPI_ISL_2707485	England/PHWC-PY8GY1/2021	2021-06-18	Europe	United Kingdom	Originating lab: Wales Specialist Virology Centre Sequencing lab: Pathogen Genomics Unit	Public Health Wales Microbiology Cardiff Wales Specialist Virology Centre	Catherine Moore et al
EPI_ISL_2750059	England/PHWC-PY8HQY/2021	2021-06-19	Europe	United Kingdom	Originating lab: Wales Specialist Virology Centre Sequencing lab: Pathogen Genomics Unit	Public Health Wales Microbiology Cardiff Wales Specialist Virology Centre	Catherine Moore et al
EPI_ISL_2707556	England/PHWC-PY8N3D/2021	2021-06-10	Europe	United Kingdom	Originating lab: Wales Specialist Virology Centre Sequencing lab: Pathogen Genomics Unit	Public Health Wales Microbiology Cardiff Wales Specialist Virology Centre	Catherine Moore et al
EPI_ISL_2707559	England/PHWC-PY8N75/2021	2021-06-19	Europe	United Kingdom	Originating lab: Wales Specialist Virology Centre Sequencing lab: Pathogen Genomics Unit	Public Health Wales Microbiology Cardiff Wales Specialist Virology Centre	Catherine Moore et al
EPI_ISL_2818334	England/PHWC-PY8NGK/2021	2021-06-16	Europe	United Kingdom	Originating lab: Wales Specialist Virology Centre Sequencing lab: Pathogen Genomics Unit	Public Health Wales Microbiology Cardiff Wales Specialist Virology Centre	Catherine Moore et al
EPI_ISL_2707584	England/PHWC-PY8R8G/2021	2021-06-18	Europe	United Kingdom	Originating lab: Wales Specialist Virology Centre Sequencing lab: Pathogen Genomics Unit	Public Health Wales Microbiology Cardiff Wales Specialist Virology Centre	Catherine Moore et al
EPI_ISL_2707601	England/PHWC-PY8RUP/2021	2021-06-17	Europe	United Kingdom	Originating lab: Wales Specialist Virology Centre Sequencing lab: Pathogen Genomics Unit	Public Health Wales Microbiology Cardiff Wales Specialist Virology Centre	Catherine Moore et al
EPI_ISL_2707605	England/PHWC-PY8RZF/2021	2021-06-17	Europe	United Kingdom	Originating lab: Wales Specialist Virology Centre Sequencing lab: Pathogen Genomics Unit	Public Health Wales Microbiology Cardiff Wales Specialist Virology Centre	Catherine Moore et al
EPI_ISL_2707606	England/PHWC-PY8Y1U/2021	2021-06-16	Europe	United Kingdom	Originating lab: Wales Specialist Virology Centre Sequencing lab: Pathogen Genomics Unit	Public Health Wales Microbiology Cardiff Wales Specialist Virology Centre	Catherine Moore et al
EPI_ISL_3424375	England/PHWC-PY91BU/2021	2021-08-04	Europe	United Kingdom	Originating lab: Wales Specialist Virology Centre Sequencing lab: Pathogen Genomics Unit	Public Health Wales Microbiology Cardiff Wales Specialist Virology Centre	Catherine Moore et al
EPI_ISL_3424396	England/PHWC-PY955I/2021	2021-07-30	Europe	United Kingdom	Originating lab: Wales Specialist Virology Centre Sequencing lab: Pathogen Genomics Unit	Public Health Wales Microbiology Cardiff Wales Specialist Virology Centre	Catherine Moore et al
EPI_ISL_3424402	England/PHWC-PY95CW/2021	2021-07-29	Europe	United Kingdom	Originating lab: Wales Specialist Virology Centre Sequencing lab: Pathogen Genomics Unit	Public Health Wales Microbiology Cardiff Wales Specialist Virology Centre	Catherine Moore et al
EPI_ISL_3424404	England/PHWC-PY95EH/2021	2021-07-29	Europe	United Kingdom	Originating lab: Wales Specialist Virology Centre Sequencing lab: Pathogen Genomics Unit	Public Health Wales Microbiology Cardiff Wales Specialist Virology Centre	Catherine Moore et al
EPI_ISL_3424406	England/PHWC-PY95GY/2021	2021-07-29	Europe	United Kingdom	Originating lab: Wales Specialist Virology Centre Sequencing lab: Pathogen Genomics Unit	Public Health Wales Microbiology Cardiff Wales Specialist Virology Centre	Catherine Moore et al
EPI_ISL_3424409	England/PHWC-PY95J4/2021	2021-07-30	Europe	United Kingdom	Originating lab: Wales Specialist Virology Centre Sequencing lab: Pathogen Genomics Unit	Public Health Wales Microbiology Cardiff Wales Specialist Virology Centre	Catherine Moore et al
EPI_ISL_3424410	England/PHWC-PY95KA/2021	2021-07-29	Europe	United Kingdom	Originating lab: Wales Specialist Virology Centre Sequencing lab: Pathogen Genomics Unit	Public Health Wales Microbiology Cardiff Wales Specialist Virology Centre	Catherine Moore et al
EPI_ISL_3424423	England/PHWC-PY964W/2021	2021-07-30	Europe	United Kingdom	Originating lab: Wales Specialist Virology Centre Sequencing lab: Pathogen Genomics Unit	Public Health Wales Microbiology Cardiff Wales Specialist Virology Centre	Catherine Moore et al
EPI_ISL_3424466	England/PHWC-PY97OJ/2021	2021-07-29	Europe	United Kingdom	Originating lab: Wales Specialist Virology Centre Sequencing lab: Pathogen Genomics Unit	Public Health Wales Microbiology Cardiff Wales Specialist Virology Centre	Catherine Moore et al
EPI_ISL_3424534	England/PHWC-PY9AE9/2021	2021-07-30	Europe	United Kingdom	Originating lab: Wales Specialist Virology Centre Sequencing lab: Pathogen Genomics Unit	Public Health Wales Microbiology Cardiff Wales Specialist Virology Centre	Catherine Moore et al
EPI_ISL_3424551	England/PHWC-PY9B3U/2021	2021-08-05	Europe	United Kingdom	Originating lab: Wales Specialist Virology Centre Sequencing lab: Pathogen Genomics Unit	Public Health Wales Microbiology Cardiff Wales Specialist Virology Centre	Catherine Moore et al
EPI_ISL_3424555	England/PHWC-PY9B7M/2021	2021-08-05	Europe	United Kingdom	Originating lab: Wales Specialist Virology Centre Sequencing lab: Pathogen Genomics Unit	Public Health Wales Microbiology Cardiff Wales Specialist Virology Centre	Catherine Moore et al
EPI_ISL_3577017	England/PHWC-PY9BBR/2021	2021-07-31	Europe	United Kingdom	Originating lab: Wales Specialist Virology Centre Sequencing lab: Pathogen Genomics Unit	Public Health Wales Microbiology Cardiff Wales Specialist Virology Centre	Catherine Moore et al
EPI_ISL_3577018	England/PHWC-PY9BDY/2021	2021-08-02	Europe	United Kingdom	Originating lab: Wales Specialist Virology Centre Sequencing lab: Pathogen Genomics Unit	Public Health Wales Microbiology Cardiff Wales Specialist Virology Centre	Catherine Moore et al
EPI_ISL_3577020	England/PHWC-PY9BG4/2021	2021-08-02	Europe	United Kingdom	Originating lab: Wales Specialist Virology Centre Sequencing lab: Pathogen Genomics Unit	Public Health Wales Microbiology Cardiff Wales Specialist Virology Centre	Catherine Moore et al
EPI_ISL_3577021	England/PHWC-PY9BJW/2021	2021-08-03	Europe	United Kingdom	Originating lab: Wales Specialist Virology Centre Sequencing lab: Pathogen Genomics Unit	Public Health Wales Microbiology Cardiff Wales Specialist Virology Centre	Catherine Moore et al
EPI_ISL_3577022	England/PHWC-PY9BMO/2021	2021-08-02	Europe	United Kingdom	Originating lab: Wales Specialist Virology Centre Sequencing lab: Pathogen Genomics Unit	Public Health Wales Microbiology Cardiff Wales Specialist Virology Centre	Catherine Moore et al
EPI_ISL_3577024	England/PHWC-PY9BXE/2021	2021-08-03	Europe	United Kingdom	Originating lab: Wales Specialist Virology Centre Sequencing lab: Pathogen Genomics Unit	Public Health Wales Microbiology Cardiff Wales Specialist Virology Centre	Catherine Moore et al
EPI_ISL_3424585	England/PHWC-PY9CNZ/2021	2021-08-04	Europe	United Kingdom	Originating lab: Wales Specialist Virology Centre Sequencing lab: Pathogen Genomics Unit	Public Health Wales Microbiology Cardiff Wales Specialist Virology Centre	Catherine Moore et al
EPI_ISL_3577026	England/PHWC-PY9D3T/2021	2021-08-04	Europe	United Kingdom	Originating lab: Wales Specialist Virology Centre Sequencing lab: Pathogen Genomics Unit	Public Health Wales Microbiology Cardiff Wales Specialist Virology Centre	Catherine Moore et al
EPI_ISL_3577027	England/PHWC-PY9D4X/2021	2021-08-04	Europe	United Kingdom	Originating lab: Wales Specialist Virology Centre Sequencing lab: Pathogen Genomics Unit	Public Health Wales Microbiology Cardiff Wales Specialist Virology Centre	Catherine Moore et al
EPI_ISL_3577028	England/PHWC-PY9D5P/2021	2021-08-01	Europe	United Kingdom	Originating lab: Wales Specialist Virology Centre Sequencing lab: Pathogen Genomics Unit	Public Health Wales Microbiology Cardiff Wales Specialist Virology Centre	Catherine Moore et al
EPI_ISL_3577029	England/PHWC-PY9D7J/2021	2021-08-04	Europe	United Kingdom	Originating lab: Wales Specialist Virology Centre Sequencing lab: Pathogen Genomics Unit	Public Health Wales Microbiology Cardiff Wales Specialist Virology Centre	Catherine Moore et al
EPI_ISL_3577031	England/PHWC-PY9DAU/2021	2021-08-04	Europe	United Kingdom	Originating lab: Wales Specialist Virology Centre Sequencing lab: Pathogen Genomics Unit	Public Health Wales Microbiology Cardiff Wales Specialist Virology Centre	Catherine Moore et al
EPI_ISL_3577032	England/PHWC-PY9DHM/2021	2021-08-04	Europe	United Kingdom	Originating lab: Wales Specialist Virology Centre Sequencing lab: Pathogen Genomics Unit	Public Health Wales Microbiology Cardiff Wales Specialist Virology Centre	Catherine Moore et al
EPI_ISL_3577033	England/PHWC-PY9DI3/2021	2021-08-02	Europe	United Kingdom	Originating lab: Wales Specialist Virology Centre Sequencing lab: Pathogen Genomics Unit	Public Health Wales Microbiology Cardiff Wales Specialist Virology Centre	Catherine Moore et al
EPI_ISL_3424601	England/PHWC-PY9DKO/2021	2021-08-04	Europe	United Kingdom	Originating lab: Wales Specialist Virology Centre Sequencing lab: Pathogen Genomics Unit	Public Health Wales Microbiology Cardiff Wales Specialist Virology Centre	Catherine Moore et al
EPI_ISL_3424602	England/PHWC-PY9DMQ/2021	2021-08-04	Europe	United Kingdom	Originating lab: Wales Specialist Virology Centre Sequencing lab: Pathogen Genomics Unit	Public Health Wales Microbiology Cardiff Wales Specialist Virology Centre	Catherine Moore et al
EPI_ISL_3577034	England/PHWC-PY9DSZ/2021	2021-08-04	Europe	United Kingdom	Originating lab: Wales Specialist Virology Centre Sequencing lab: Pathogen Genomics Unit	Public Health Wales Microbiology Cardiff Wales Specialist Virology Centre	Catherine Moore et al
EPI_ISL_3577035	England/PHWC-PY9DU7/2021	2021-08-04	Europe	United Kingdom	Originating lab: Wales Specialist Virology Centre Sequencing lab: Pathogen Genomics Unit	Public Health Wales Microbiology Cardiff Wales Specialist Virology Centre	Catherine Moore et al
EPI_ISL_3424610	England/PHWC-PY9E14/2021	2021-08-04	Europe	United Kingdom	Wales Specialist Virology Centre Sequencing lab: Pathogen Genomics Unit	Public Health Wales Microbiology Cardiff Wales Specialist Virology Centre	Catherine Moore et al
EPI_ISL_3424663	England/PHWC-PY9G7G/2021	2021-08-04	Europe	United Kingdom	Wales Specialist Virology Centre Sequencing lab: Pathogen Genomics Unit	Public Health Wales Microbiology Cardiff Wales Specialist Virology Centre	Catherine Moore et al
EPI_ISL_3577038	England/PHWC-PY9GET/2021	2021-08-04	Europe	United Kingdom	Originating lab: Wales Specialist Virology Centre Sequencing lab: Pathogen Genomics Unit	Public Health Wales Microbiology Cardiff Wales Specialist Virology Centre	Catherine Moore et al
EPI_ISL_3577039	England/PHWC-PY9GFZ/2021	2021-08-04	Europe	United Kingdom	Originating lab: Wales Specialist Virology Centre Sequencing lab: Pathogen Genomics Unit	Public Health Wales Microbiology Cardiff Wales Specialist Virology Centre	Catherine Moore et al
EPI_ISL_3577041	England/PHWC-PY9GMM/2021	2021-08-04	Europe	United Kingdom	Originating lab: Wales Specialist Virology Centre Sequencing lab: Pathogen Genomics Unit	Public Health Wales Microbiology Cardiff Wales Specialist Virology Centre	Catherine Moore et al
EPI_ISL_3577042	England/PHWC-PY9GP8/2021	2021-08-04	Europe	United Kingdom	Originating lab: Wales Specialist Virology Centre Sequencing lab: Pathogen Genomics Unit	Public Health Wales Microbiology Cardiff Wales Specialist Virology Centre	Catherine Moore et al
EPI_ISL_3424676	England/PHWC-PY9H3A/2021	2021-07-30	Europe	United Kingdom	Wales Specialist Virology Centre Sequencing lab: Pathogen Genomics Unit	Public Health Wales Microbiology Cardiff Wales Specialist Virology Centre	Catherine Moore et al
EPI_ISL_3424678	England/PHWC-PY9H5W/2021	2021-07-29	Europe	United Kingdom	Wales Specialist Virology Centre Sequencing lab: Pathogen Genomics Unit	Public Health Wales Microbiology Cardiff Wales Specialist Virology Centre	Catherine Moore et al
EPI_ISL_3424692	England/PHWC-PY9HJ3/2021	2021-07-31	Europe	United Kingdom	Wales Specialist Virology Centre Sequencing lab: Pathogen Genomics Unit	Public Health Wales Microbiology Cardiff Wales Specialist Virology Centre	Catherine Moore et al
EPI_ISL_3424693	England/PHWC-PY9HKZ/2021	2021-07-29	Europe	United Kingdom	Wales Specialist Virology Centre Sequencing lab: Pathogen Genomics Unit	Public Health Wales Microbiology Cardiff Wales Specialist Virology Centre	Catherine Moore et al
EPI_ISL_3424694	England/PHWC-PY9HMI/2021	2021-07-29	Europe	United Kingdom	Wales Specialist Virology Centre Sequencing lab: Pathogen Genomics Unit	Public Health Wales Microbiology Cardiff Wales Specialist Virology Centre	Catherine Moore et al
EPI_ISL_3424702	England/PHWC-PY9HUR/2021	2021-07-30	Europe	United Kingdom	Wales Specialist Virology Centre Sequencing lab: Pathogen Genomics Unit	Public Health Wales Microbiology Cardiff Wales Specialist Virology Centre	Catherine Moore et al
EPI_ISL_3424703	England/PHWC-PY9HWN/2021	2021-07-30	Europe	United Kingdom	Wales Specialist Virology Centre Sequencing lab: Pathogen Genomics Unit	Public Health Wales Microbiology Cardiff Wales Specialist Virology Centre	Catherine Moore et al
EPI_ISL_3424706	England/PHWC-PY9HZH/2021	2021-07-30	Europe	United Kingdom	Wales Specialist Virology Centre Sequencing lab: Pathogen Genomics Unit	Public Health Wales Microbiology Cardiff Wales Specialist Virology Centre	Catherine Moore et al
EPI_ISL_3424707	England/PHWC-PY9I1P/2021	2021-07-29	Europe	United Kingdom	Wales Specialist Virology Centre Sequencing lab: Pathogen Genomics Unit	Public Health Wales Microbiology Cardiff Wales Specialist Virology Centre	Catherine Moore et al
EPI_ISL_3424728	England/PHWC-PY9IUM/2021	2021-07-29	Europe	United Kingdom	Wales Specialist Virology Centre Sequencing lab: Pathogen Genomics Unit	Public Health Wales Microbiology Cardiff Wales Specialist Virology Centre	Catherine Moore et al
EPI_ISL_3424733	England/PHWC-PY9J13/2021	2021-08-04	Europe	United Kingdom	Wales Specialist Virology Centre Sequencing lab: Pathogen Genomics Unit	Public Health Wales Microbiology Cardiff Wales Specialist Virology Centre	Catherine Moore et al
EPI_ISL_3424736	England/PHWC-PY9J6B/2021	2021-08-03	Europe	United Kingdom	Wales Specialist Virology Centre Sequencing lab: Pathogen Genomics Unit	Public Health Wales Microbiology Cardiff Wales Specialist Virology Centre	Catherine Moore et al
EPI_ISL_3424738	England/PHWC-PY9J8O/2021	2021-08-04	Europe	United Kingdom	Wales Specialist Virology Centre Sequencing lab: Pathogen Genomics Unit	Public Health Wales Microbiology Cardiff Wales Specialist Virology Centre	Catherine Moore et al
EPI_ISL_3424740	England/PHWC-PY9JBH/2021	2021-08-05	Europe	United Kingdom	Wales Specialist Virology Centre Sequencing lab: Pathogen Genomics Unit	Public Health Wales Microbiology Cardiff Wales Specialist Virology Centre	Catherine Moore et al
EPI_ISL_3424750	England/PHWC-PY9JO7/2021	2021-08-04	Europe	United Kingdom	Wales Specialist Virology Centre Sequencing lab: Pathogen Genomics Unit	Public Health Wales Microbiology Cardiff Wales Specialist Virology Centre	Catherine Moore et al
EPI_ISL_3424751	England/PHWC-PY9JPR/2021	2021-08-04	Europe	United Kingdom	Wales Specialist Virology Centre Sequencing lab: Pathogen Genomics Unit	Public Health Wales Microbiology Cardiff Wales Specialist Virology Centre	Catherine Moore et al
EPI_ISL_3424754	England/PHWC-PY9JT5/2021	2021-08-04	Europe	United Kingdom	Wales Specialist Virology Centre Sequencing lab: Pathogen Genomics Unit	Public Health Wales Microbiology Cardiff Wales Specialist Virology Centre	Catherine Moore et al
EPI_ISL_3424755	England/PHWC-PY9JWI/2021	2021-08-04	Europe	United Kingdom	Wales Specialist Virology Centre Sequencing lab: Pathogen Genomics Unit	Public Health Wales Microbiology Cardiff Wales Specialist Virology Centre	Catherine Moore et al
EPI_ISL_3424762	England/PHWC-PY9K6Y/2021	2021-08-02	Europe	United Kingdom	Wales Specialist Virology Centre Sequencing lab: Pathogen Genomics Unit	Public Health Wales Microbiology Cardiff Wales Specialist Virology Centre	Catherine Moore et al
EPI_ISL_3424766	England/PHWC-PY9KAC/2021	2021-08-04	Europe	United Kingdom	Wales Specialist Virology Centre Sequencing lab: Pathogen Genomics Unit	Public Health Wales Microbiology Cardiff Wales Specialist Virology Centre	Catherine Moore et al
EPI_ISL_3424768	England/PHWC-PY9KCF/2021	2021-08-02	Europe	United Kingdom	Wales Specialist Virology Centre Sequencing lab: Pathogen Genomics Unit	Public Health Wales Microbiology Cardiff Wales Specialist Virology Centre	Catherine Moore et al
EPI_ISL_3424774	England/PHWC-PY9KI1/2021	2021-08-04	Europe	United Kingdom	Wales Specialist Virology Centre Sequencing lab: Pathogen Genomics Unit	Public Health Wales Microbiology Cardiff Wales Specialist Virology Centre	Catherine Moore et al
EPI_ISL_3424777	England/PHWC-PY9KM8/2021	2021-08-02	Europe	United Kingdom	Wales Specialist Virology Centre Sequencing lab: Pathogen Genomics Unit	Public Health Wales Microbiology Cardiff Wales Specialist Virology Centre	Catherine Moore et al
EPI_ISL_3424778	England/PHWC-PY9KN3/2021	2021-08-02	Europe	United Kingdom	Wales Specialist Virology Centre Sequencing lab: Pathogen Genomics Unit	Public Health Wales Microbiology Cardiff Wales Specialist Virology Centre	Catherine Moore et al
EPI_ISL_3424780	England/PHWC-PY9KQB/2021	2021-08-02	Europe	United Kingdom	Wales Specialist Virology Centre Sequencing lab: Pathogen Genomics Unit	Public Health Wales Microbiology Cardiff Wales Specialist Virology Centre	Catherine Moore et al
EPI_ISL_3424782	England/PHWC-PY9KSO/2021	2021-08-04	Europe	United Kingdom	Wales Specialist Virology Centre Sequencing lab: Pathogen Genomics Unit	Public Health Wales Microbiology Cardiff Wales Specialist Virology Centre	Catherine Moore et al
EPI_ISL_3424785	England/PHWC-PY9KWW/2021	2021-08-04	Europe	United Kingdom	Wales Specialist Virology Centre Sequencing lab: Pathogen Genomics Unit	Public Health Wales Microbiology Cardiff Wales Specialist Virology Centre	Catherine Moore et al
EPI_ISL_3424786	England/PHWC-PY9KX9/2021	2021-08-02	Europe	United Kingdom	Wales Specialist Virology Centre Sequencing lab: Pathogen Genomics Unit	Public Health Wales Microbiology Cardiff Wales Specialist Virology Centre	Catherine Moore et al
EPI_ISL_3424787	England/PHWC-PY9KZQ/2021	2021-08-04	Europe	United Kingdom	Wales Specialist Virology Centre Sequencing lab: Pathogen Genomics Unit	Public Health Wales Microbiology Cardiff Wales Specialist Virology Centre	Catherine Moore et al
EPI_ISL_3424794	England/PHWC-PY9M8Q/2021	2021-08-04	Europe	United Kingdom	Wales Specialist Virology Centre Sequencing lab: Pathogen Genomics Unit	Public Health Wales Microbiology Cardiff Wales Specialist Virology Centre	Catherine Moore et al
EPI_ISL_3424798	England/PHWC-PY9MCR/2021	2021-08-04	Europe	United Kingdom	Wales Specialist Virology Centre Sequencing lab: Pathogen Genomics Unit	Public Health Wales Microbiology Cardiff Wales Specialist Virology Centre	Catherine Moore et al
EPI_ISL_3424800	England/PHWC-PY9MGO/2021	2021-08-04	Europe	United Kingdom	Wales Specialist Virology Centre Sequencing lab: Pathogen Genomics Unit	Public Health Wales Microbiology Cardiff Wales Specialist Virology Centre	Catherine Moore et al
EPI_ISL_3424805	England/PHWC-PY9MO5/2021	2021-08-04	Europe	United Kingdom	Wales Specialist Virology Centre Sequencing lab: Pathogen Genomics Unit	Public Health Wales Microbiology Cardiff Wales Specialist Virology Centre	Catherine Moore et al
EPI_ISL_3424808	England/PHWC-PY9MSX/2021	2021-08-04	Europe	United Kingdom	Wales Specialist Virology Centre Sequencing lab: Pathogen Genomics Unit	Public Health Wales Microbiology Cardiff Wales Specialist Virology Centre	Catherine Moore et al
EPI_ISL_3424809	England/PHWC-PY9MT3/2021	2021-08-04	Europe	United Kingdom	Wales Specialist Virology Centre Sequencing lab: Pathogen Genomics Unit	Public Health Wales Microbiology Cardiff Wales Specialist Virology Centre	Catherine Moore et al
EPI_ISL_3424810	England/PHWC-PY9MUI/2021	2021-08-04	Europe	United Kingdom	Wales Specialist Virology Centre Sequencing lab: Pathogen Genomics Unit	Public Health Wales Microbiology Cardiff Wales Specialist Virology Centre	Catherine Moore et al
EPI_ISL_3424811	England/PHWC-PY9MX6/2021	2021-08-04	Europe	United Kingdom	Wales Specialist Virology Centre Sequencing lab: Pathogen Genomics Unit	Public Health Wales Microbiology Cardiff Wales Specialist Virology Centre	Catherine Moore et al
EPI_ISL_3424823	England/PHWC-PY9NBD/2021	2021-08-05	Europe	United Kingdom	Wales Specialist Virology Centre Sequencing lab: Pathogen Genomics Unit	Public Health Wales Microbiology Cardiff Wales Specialist Virology Centre	Catherine Moore et al
EPI_ISL_3424860	England/PHWC-PY9OMB/2021	2021-08-04	Europe	United Kingdom	Wales Specialist Virology Centre Sequencing lab: Pathogen Genomics Unit	Public Health Wales Microbiology Cardiff Wales Specialist Virology Centre	Catherine Moore et al
EPI_ISL_3577046	England/PHWC-PY9P4F/2021	2021-08-04	Europe	United Kingdom	Originating lab: Wales Specialist Virology Centre Sequencing lab: Pathogen Genomics Unit	Public Health Wales Microbiology Cardiff Wales Specialist Virology Centre	Catherine Moore et al
EPI_ISL_3577047	England/PHWC-PY9PAJ/2021	2021-08-03	Europe	United Kingdom	Originating lab: Wales Specialist Virology Centre Sequencing lab: Pathogen Genomics Unit	Public Health Wales Microbiology Cardiff Wales Specialist Virology Centre	Catherine Moore et al
EPI_ISL_3577048	England/PHWC-PY9PCN/2021	2021-07-31	Europe	United Kingdom	Originating lab: Wales Specialist Virology Centre Sequencing lab: Pathogen Genomics Unit	Public Health Wales Microbiology Cardiff Wales Specialist Virology Centre	Catherine Moore et al
EPI_ISL_3577049	England/PHWC-PY9PMR/2021	2021-08-02	Europe	United Kingdom	Originating lab: Wales Specialist Virology Centre Sequencing lab: Pathogen Genomics Unit	Public Health Wales Microbiology Cardiff Wales Specialist Virology Centre	Catherine Moore et al
EPI_ISL_3577050	England/PHWC-PY9PPY/2021	2021-08-04	Europe	United Kingdom	Originating lab: Wales Specialist Virology Centre Sequencing lab: Pathogen Genomics Unit	Public Health Wales Microbiology Cardiff Wales Specialist Virology Centre	Catherine Moore et al
EPI_ISL_3424904	England/PHWC-PY9QRT/2021	2021-08-04	Europe	United Kingdom	Wales Specialist Virology Centre Sequencing lab: Pathogen Genomics Unit	Public Health Wales Microbiology Cardiff Wales Specialist Virology Centre	Catherine Moore et al
EPI_ISL_3424933	England/PHWC-PY9RSS/2021	2021-08-04	Europe	United Kingdom	Wales Specialist Virology Centre Sequencing lab: Pathogen Genomics Unit	Public Health Wales Microbiology Cardiff Wales Specialist Virology Centre	Catherine Moore et al
EPI_ISL_3424957	England/PHWC-PY9SOO/2021	2021-07-29	Europe	United Kingdom	Wales Specialist Virology Centre Sequencing lab: Pathogen Genomics Unit	Public Health Wales Microbiology Cardiff Wales Specialist Virology Centre	Catherine Moore et al
EPI_ISL_3425043	England/PHWC-PY9X77/2021	2021-08-04	Europe	United Kingdom	Wales Specialist Virology Centre Sequencing lab: Pathogen Genomics Unit	Public Health Wales Microbiology Cardiff Wales Specialist Virology Centre	Catherine Moore et al
EPI_ISL_3577053	England/PHWC-PY9XEE/2021	2021-08-04	Europe	United Kingdom	Originating lab: Wales Specialist Virology Centre Sequencing lab: Pathogen Genomics Unit	Public Health Wales Microbiology Cardiff Wales Specialist Virology Centre	Catherine Moore et al
EPI_ISL_3425049	England/PHWC-PY9XIP/2021	2021-08-04	Europe	United Kingdom	Wales Specialist Virology Centre Sequencing lab: Pathogen Genomics Unit	Public Health Wales Microbiology Cardiff Wales Specialist Virology Centre	Catherine Moore et al
EPI_ISL_3577055	England/PHWC-PY9XP6/2021	2021-08-04	Europe	United Kingdom	Originating lab: Wales Specialist Virology Centre Sequencing lab: Pathogen Genomics Unit	Public Health Wales Microbiology Cardiff Wales Specialist Virology Centre	Catherine Moore et al
EPI_ISL_3425053	England/PHWC-PY9XSM/2021	2021-08-04	Europe	United Kingdom	Wales Specialist Virology Centre Sequencing lab: Pathogen Genomics Unit	Public Health Wales Microbiology Cardiff Wales Specialist Virology Centre	Catherine Moore et al
EPI_ISL_3577059	England/PHWC-PY9Y9E/2021	2021-08-02	Europe	United Kingdom	Originating lab: Wales Specialist Virology Centre Sequencing lab: Pathogen Genomics Unit	Public Health Wales Microbiology Cardiff Wales Specialist Virology Centre	Catherine Moore et al
EPI_ISL_3425060	England/PHWC-PY9YAS/2021	2021-07-31	Europe	United Kingdom	Wales Specialist Virology Centre Sequencing lab: Pathogen Genomics Unit	Public Health Wales Microbiology Cardiff Wales Specialist Virology Centre	Catherine Moore et al
EPI_ISL_3577060	England/PHWC-PY9YBF/2021	2021-08-02	Europe	United Kingdom	Originating lab: Wales Specialist Virology Centre Sequencing lab: Pathogen Genomics Unit	Public Health Wales Microbiology Cardiff Wales Specialist Virology Centre	Catherine Moore et al
EPI_ISL_3577063	England/PHWC-PY9YEZ/2021	2021-08-02	Europe	United Kingdom	Originating lab: Wales Specialist Virology Centre Sequencing lab: Pathogen Genomics Unit	Public Health Wales Microbiology Cardiff Wales Specialist Virology Centre	Catherine Moore et al
EPI_ISL_3577066	England/PHWC-PY9YMT/2021	2021-07-31	Europe	United Kingdom	Originating lab: Wales Specialist Virology Centre Sequencing lab: Pathogen Genomics Unit	Public Health Wales Microbiology Cardiff Wales Specialist Virology Centre	Catherine Moore et al
EPI_ISL_3577067	England/PHWC-PY9YND/2021	2021-08-02	Europe	United Kingdom	Originating lab: Wales Specialist Virology Centre Sequencing lab: Pathogen Genomics Unit	Public Health Wales Microbiology Cardiff Wales Specialist Virology Centre	Catherine Moore et al
EPI_ISL_3577068	England/PHWC-PY9YOG/2021	2021-08-02	Europe	United Kingdom	Originating lab: Wales Specialist Virology Centre Sequencing lab: Pathogen Genomics Unit	Public Health Wales Microbiology Cardiff Wales Specialist Virology Centre	Catherine Moore et al
EPI_ISL_3577069	England/PHWC-PY9YPP/2021	2021-08-02	Europe	United Kingdom	Originating lab: Wales Specialist Virology Centre Sequencing lab: Pathogen Genomics Unit	Public Health Wales Microbiology Cardiff Wales Specialist Virology Centre	Catherine Moore et al
EPI_ISL_3577070	England/PHWC-PY9YQM/2021	2021-08-02	Europe	United Kingdom	Originating lab: Wales Specialist Virology Centre Sequencing lab: Pathogen Genomics Unit	Public Health Wales Microbiology Cardiff Wales Specialist Virology Centre	Catherine Moore et al
EPI_ISL_3577071	England/PHWC-PY9YR9/2021	2021-08-02	Europe	United Kingdom	Originating lab: Wales Specialist Virology Centre Sequencing lab: Pathogen Genomics Unit	Public Health Wales Microbiology Cardiff Wales Specialist Virology Centre	Catherine Moore et al
EPI_ISL_3425071	England/PHWC-PY9ZBQ/2021	2021-07-29	Europe	United Kingdom	Wales Specialist Virology Centre Sequencing lab: Pathogen Genomics Unit	Public Health Wales Microbiology Cardiff Wales Specialist Virology Centre	Catherine Moore et al
EPI_ISL_3294920	England/PHWC-PYA18I/2021	2021-07-19	Europe	United Kingdom	Wales Specialist Virology Centre Sequencing lab: Pathogen Genomics Unit	Public Health Wales Microbiology Cardiff Wales Specialist Virology Centre	Catherine Moore et al
EPI_ISL_3294922	England/PHWC-PYA1BB/2021	2021-07-19	Europe	United Kingdom	Wales Specialist Virology Centre Sequencing lab: Pathogen Genomics Unit	Public Health Wales Microbiology Cardiff Wales Specialist Virology Centre	Catherine Moore et al
EPI_ISL_3294923	England/PHWC-PYA1D7/2021	2021-07-19	Europe	United Kingdom	Wales Specialist Virology Centre Sequencing lab: Pathogen Genomics Unit	Public Health Wales Microbiology Cardiff Wales Specialist Virology Centre	Catherine Moore et al
EPI_ISL_3294925	England/PHWC-PYA1F3/2021	2021-07-19	Europe	United Kingdom	Wales Specialist Virology Centre Sequencing lab: Pathogen Genomics Unit	Public Health Wales Microbiology Cardiff Wales Specialist Virology Centre	Catherine Moore et al
EPI_ISL_3294926	England/PHWC-PYA1GZ/2021	2021-07-19	Europe	United Kingdom	Wales Specialist Virology Centre Sequencing lab: Pathogen Genomics Unit	Public Health Wales Microbiology Cardiff Wales Specialist Virology Centre	Catherine Moore et al
EPI_ISL_3294927	England/PHWC-PYA1HK/2021	2021-07-19	Europe	United Kingdom	Wales Specialist Virology Centre Sequencing lab: Pathogen Genomics Unit	Public Health Wales Microbiology Cardiff Wales Specialist Virology Centre	Catherine Moore et al
EPI_ISL_3294929	England/PHWC-PYA1JT/2021	2021-07-19	Europe	United Kingdom	Wales Specialist Virology Centre Sequencing lab: Pathogen Genomics Unit	Public Health Wales Microbiology Cardiff Wales Specialist Virology Centre	Catherine Moore et al
EPI_ISL_3294930	England/PHWC-PYA1KX/2021	2021-07-19	Europe	United Kingdom	Wales Specialist Virology Centre Sequencing lab: Pathogen Genomics Unit	Public Health Wales Microbiology Cardiff Wales Specialist Virology Centre	Catherine Moore et al
EPI_ISL_3294931	England/PHWC-PYA1N9/2021	2021-07-19	Europe	United Kingdom	Wales Specialist Virology Centre Sequencing lab: Pathogen Genomics Unit	Public Health Wales Microbiology Cardiff Wales Specialist Virology Centre	Catherine Moore et al
EPI_ISL_3294932	England/PHWC-PYA1ON/2021	2021-07-19	Europe	United Kingdom	Wales Specialist Virology Centre Sequencing lab: Pathogen Genomics Unit	Public Health Wales Microbiology Cardiff Wales Specialist Virology Centre	Catherine Moore et al
EPI_ISL_3294933	England/PHWC-PYA1PJ/2021	2021-07-19	Europe	United Kingdom	Wales Specialist Virology Centre Sequencing lab: Pathogen Genomics Unit	Public Health Wales Microbiology Cardiff Wales Specialist Virology Centre	Catherine Moore et al
EPI_ISL_3294934	England/PHWC-PYA1Q8/2021	2021-07-19	Europe	United Kingdom	Wales Specialist Virology Centre Sequencing lab: Pathogen Genomics Unit	Public Health Wales Microbiology Cardiff Wales Specialist Virology Centre	Catherine Moore et al
EPI_ISL_3294935	England/PHWC-PYA1R5/2021	2021-07-19	Europe	United Kingdom	Wales Specialist Virology Centre Sequencing lab: Pathogen Genomics Unit	Public Health Wales Microbiology Cardiff Wales Specialist Virology Centre	Catherine Moore et al
EPI_ISL_3294936	England/PHWC-PYA1TY/2021	2021-07-19	Europe	United Kingdom	Wales Specialist Virology Centre Sequencing lab: Pathogen Genomics Unit	Public Health Wales Microbiology Cardiff Wales Specialist Virology Centre	Catherine Moore et al
EPI_ISL_3294937	England/PHWC-PYA1XF/2021	2021-07-19	Europe	United Kingdom	Wales Specialist Virology Centre Sequencing lab: Pathogen Genomics Unit	Public Health Wales Microbiology Cardiff Wales Specialist Virology Centre	Catherine Moore et al
EPI_ISL_3294939	England/PHWC-PYA1ZW/2021	2021-07-19	Europe	United Kingdom	Wales Specialist Virology Centre Sequencing lab: Pathogen Genomics Unit	Public Health Wales Microbiology Cardiff Wales Specialist Virology Centre	Catherine Moore et al
EPI_ISL_3294950	England/PHWC-PYA3NA/2021	2021-07-25	Europe	United Kingdom	Wales Specialist Virology Centre Sequencing lab: Pathogen Genomics Unit	Public Health Wales Microbiology Cardiff Wales Specialist Virology Centre	Catherine Moore et al
EPI_ISL_3294960	England/PHWC-PYA41S/2021	2021-07-25	Europe	United Kingdom	Wales Specialist Virology Centre Sequencing lab: Pathogen Genomics Unit	Public Health Wales Microbiology Cardiff Wales Specialist Virology Centre	Catherine Moore et al
EPI_ISL_3294962	England/PHWC-PYA44G/2021	2021-07-25	Europe	United Kingdom	Wales Specialist Virology Centre Sequencing lab: Pathogen Genomics Unit	Public Health Wales Microbiology Cardiff Wales Specialist Virology Centre	Catherine Moore et al
EPI_ISL_3294963	England/PHWC-PYA45R/2021	2021-07-25	Europe	United Kingdom	Wales Specialist Virology Centre Sequencing lab: Pathogen Genomics Unit	Public Health Wales Microbiology Cardiff Wales Specialist Virology Centre	Catherine Moore et al
EPI_ISL_3294973	England/PHWC-PYA4HN/2021	2021-07-25	Europe	United Kingdom	Wales Specialist Virology Centre Sequencing lab: Pathogen Genomics Unit	Public Health Wales Microbiology Cardiff Wales Specialist Virology Centre	Catherine Moore et al
EPI_ISL_3294974	England/PHWC-PYA4IO/2021	2021-07-25	Europe	United Kingdom	Wales Specialist Virology Centre Sequencing lab: Pathogen Genomics Unit	Public Health Wales Microbiology Cardiff Wales Specialist Virology Centre	Catherine Moore et al
EPI_ISL_3294980	England/PHWC-PYA4TA/2021	2021-07-25	Europe	United Kingdom	Wales Specialist Virology Centre Sequencing lab: Pathogen Genomics Unit	Public Health Wales Microbiology Cardiff Wales Specialist Virology Centre	Catherine Moore et al
EPI_ISL_3294986	England/PHWC-PYA567/2021	2021-07-25	Europe	United Kingdom	Wales Specialist Virology Centre Sequencing lab: Pathogen Genomics Unit	Public Health Wales Microbiology Cardiff Wales Specialist Virology Centre	Catherine Moore et al
EPI_ISL_3294988	England/PHWC-PYA595/2021	2021-07-25	Europe	United Kingdom	Wales Specialist Virology Centre Sequencing lab: Pathogen Genomics Unit	Public Health Wales Microbiology Cardiff Wales Specialist Virology Centre	Catherine Moore et al
EPI_ISL_3295029	England/PHWC-PYA8A7/2021	2021-07-21	Europe	United Kingdom	Wales Specialist Virology Centre Sequencing lab: Pathogen Genomics Unit	Public Health Wales Microbiology Cardiff Wales Specialist Virology Centre	Catherine Moore et al
EPI_ISL_3295073	England/PHWC-PYAACF/2021	2021-07-26	Europe	United Kingdom	Wales Specialist Virology Centre Sequencing lab: Pathogen Genomics Unit	Public Health Wales Microbiology Cardiff Wales Specialist Virology Centre	Catherine Moore et al
EPI_ISL_3295115	England/PHWC-PYAC1R/2021	2021-07-20	Europe	United Kingdom	Wales Specialist Virology Centre Sequencing lab: Pathogen Genomics Unit	Public Health Wales Microbiology Cardiff Wales Specialist Virology Centre	Catherine Moore et al
EPI_ISL_3295116	England/PHWC-PYAC3S/2021	2021-07-20	Europe	United Kingdom	Wales Specialist Virology Centre Sequencing lab: Pathogen Genomics Unit	Public Health Wales Microbiology Cardiff Wales Specialist Virology Centre	Catherine Moore et al
EPI_ISL_3295120	England/PHWC-PYACAA/2021	2021-07-20	Europe	United Kingdom	Wales Specialist Virology Centre Sequencing lab: Pathogen Genomics Unit	Public Health Wales Microbiology Cardiff Wales Specialist Virology Centre	Catherine Moore et al
EPI_ISL_3295121	England/PHWC-PYACCT/2021	2021-07-19	Europe	United Kingdom	Wales Specialist Virology Centre Sequencing lab: Pathogen Genomics Unit	Public Health Wales Microbiology Cardiff Wales Specialist Virology Centre	Catherine Moore et al
EPI_ISL_3295122	England/PHWC-PYACDD/2021	2021-07-19	Europe	United Kingdom	Wales Specialist Virology Centre Sequencing lab: Pathogen Genomics Unit	Public Health Wales Microbiology Cardiff Wales Specialist Virology Centre	Catherine Moore et al
EPI_ISL_3295123	England/PHWC-PYACF9/2021	2021-07-19	Europe	United Kingdom	Wales Specialist Virology Centre Sequencing lab: Pathogen Genomics Unit	Public Health Wales Microbiology Cardiff Wales Specialist Virology Centre	Catherine Moore et al
EPI_ISL_3295124	England/PHWC-PYACHO/2021	2021-07-20	Europe	United Kingdom	Wales Specialist Virology Centre Sequencing lab: Pathogen Genomics Unit	Public Health Wales Microbiology Cardiff Wales Specialist Virology Centre	Catherine Moore et al
EPI_ISL_3295125	England/PHWC-PYACJZ/2021	2021-07-19	Europe	United Kingdom	Wales Specialist Virology Centre Sequencing lab: Pathogen Genomics Unit	Public Health Wales Microbiology Cardiff Wales Specialist Virology Centre	Catherine Moore et al
EPI_ISL_3295126	England/PHWC-PYACKI/2021	2021-07-19	Europe	United Kingdom	Wales Specialist Virology Centre Sequencing lab: Pathogen Genomics Unit	Public Health Wales Microbiology Cardiff Wales Specialist Virology Centre	Catherine Moore et al
EPI_ISL_3295127	England/PHWC-PYACMU/2021	2021-07-19	Europe	United Kingdom	Wales Specialist Virology Centre Sequencing lab: Pathogen Genomics Unit	Public Health Wales Microbiology Cardiff Wales Specialist Virology Centre	Catherine Moore et al
EPI_ISL_3295131	England/PHWC-PYACRB/2021	2021-07-19	Europe	United Kingdom	Wales Specialist Virology Centre Sequencing lab: Pathogen Genomics Unit	Public Health Wales Microbiology Cardiff Wales Specialist Virology Centre	Catherine Moore et al
EPI_ISL_3295134	England/PHWC-PYACUN/2021	2021-07-20	Europe	United Kingdom	Wales Specialist Virology Centre Sequencing lab: Pathogen Genomics Unit	Public Health Wales Microbiology Cardiff Wales Specialist Virology Centre	Catherine Moore et al
EPI_ISL_3295135	England/PHWC-PYACWY/2021	2021-07-20	Europe	United Kingdom	Wales Specialist Virology Centre Sequencing lab: Pathogen Genomics Unit	Public Health Wales Microbiology Cardiff Wales Specialist Virology Centre	Catherine Moore et al
EPI_ISL_3295136	England/PHWC-PYACXM/2021	2021-07-19	Europe	United Kingdom	Wales Specialist Virology Centre Sequencing lab: Pathogen Genomics Unit	Public Health Wales Microbiology Cardiff Wales Specialist Virology Centre	Catherine Moore et al
EPI_ISL_3295138	England/PHWC-PYACZ4/2021	2021-07-20	Europe	United Kingdom	Wales Specialist Virology Centre Sequencing lab: Pathogen Genomics Unit	Public Health Wales Microbiology Cardiff Wales Specialist Virology Centre	Catherine Moore et al
EPI_ISL_3295156	England/PHWC-PYADRK/2021	2021-07-22	Europe	United Kingdom	Wales Specialist Virology Centre Sequencing lab: Pathogen Genomics Unit	Public Health Wales Microbiology Cardiff Wales Specialist Virology Centre	Catherine Moore et al
EPI_ISL_3295165	England/PHWC-PYAE6O/2021	2021-07-21	Europe	United Kingdom	Wales Specialist Virology Centre Sequencing lab: Pathogen Genomics Unit	Public Health Wales Microbiology Cardiff Wales Specialist Virology Centre	Catherine Moore et al
EPI_ISL_3295193	England/PHWC-PYAFQW/2021	2021-07-22	Europe	United Kingdom	Wales Specialist Virology Centre Sequencing lab: Pathogen Genomics Unit	Public Health Wales Microbiology Cardiff Wales Specialist Virology Centre	Catherine Moore et al
EPI_ISL_3295198	England/PHWC-PYAFX1/2021	2021-07-22	Europe	United Kingdom	Wales Specialist Virology Centre Sequencing lab: Pathogen Genomics Unit	Public Health Wales Microbiology Cardiff Wales Specialist Virology Centre	Catherine Moore et al
EPI_ISL_3295233	England/PHWC-PYAHDU/2021	2021-07-25	Europe	United Kingdom	Wales Specialist Virology Centre Sequencing lab: Pathogen Genomics Unit	Public Health Wales Microbiology Cardiff Wales Specialist Virology Centre	Catherine Moore et al
EPI_ISL_3295235	England/PHWC-PYAHFX/2021	2021-07-25	Europe	United Kingdom	Wales Specialist Virology Centre Sequencing lab: Pathogen Genomics Unit	Public Health Wales Microbiology Cardiff Wales Specialist Virology Centre	Catherine Moore et al
EPI_ISL_3295246	England/PHWC-PYAHSC/2021	2021-07-25	Europe	United Kingdom	Wales Specialist Virology Centre Sequencing lab: Pathogen Genomics Unit	Public Health Wales Microbiology Cardiff Wales Specialist Virology Centre	Catherine Moore et al
EPI_ISL_3295280	England/PHWC-PYAJ33/2021	2021-07-21	Europe	United Kingdom	Wales Specialist Virology Centre Sequencing lab: Pathogen Genomics Unit	Public Health Wales Microbiology Cardiff Wales Specialist Virology Centre	Catherine Moore et al
EPI_ISL_3295281	England/PHWC-PYAJ4Z/2021	2021-07-21	Europe	United Kingdom	Wales Specialist Virology Centre Sequencing lab: Pathogen Genomics Unit	Public Health Wales Microbiology Cardiff Wales Specialist Virology Centre	Catherine Moore et al
EPI_ISL_3295282	England/PHWC-PYAJ5I/2021	2021-07-21	Europe	United Kingdom	Wales Specialist Virology Centre Sequencing lab: Pathogen Genomics Unit	Public Health Wales Microbiology Cardiff Wales Specialist Virology Centre	Catherine Moore et al
EPI_ISL_3295290	England/PHWC-PYAJHU/2021	2021-07-21	Europe	United Kingdom	Wales Specialist Virology Centre Sequencing lab: Pathogen Genomics Unit	Public Health Wales Microbiology Cardiff Wales Specialist Virology Centre	Catherine Moore et al
EPI_ISL_3295294	England/PHWC-PYAJMS/2021	2021-07-21	Europe	United Kingdom	Wales Specialist Virology Centre Sequencing lab: Pathogen Genomics Unit	Public Health Wales Microbiology Cardiff Wales Specialist Virology Centre	Catherine Moore et al
EPI_ISL_3295296	England/PHWC-PYAJOM/2021	2021-07-21	Europe	United Kingdom	Wales Specialist Virology Centre Sequencing lab: Pathogen Genomics Unit	Public Health Wales Microbiology Cardiff Wales Specialist Virology Centre	Catherine Moore et al
EPI_ISL_3295307	England/PHWC-PYAK5W/2021	2021-07-19	Europe	United Kingdom	Wales Specialist Virology Centre Sequencing lab: Pathogen Genomics Unit	Public Health Wales Microbiology Cardiff Wales Specialist Virology Centre	Catherine Moore et al
EPI_ISL_3295309	England/PHWC-PYAK7O/2021	2021-07-19	Europe	United Kingdom	Wales Specialist Virology Centre Sequencing lab: Pathogen Genomics Unit	Public Health Wales Microbiology Cardiff Wales Specialist Virology Centre	Catherine Moore et al
EPI_ISL_3295310	England/PHWC-PYAK9C/2021	2021-07-19	Europe	United Kingdom	Wales Specialist Virology Centre Sequencing lab: Pathogen Genomics Unit	Public Health Wales Microbiology Cardiff Wales Specialist Virology Centre	Catherine Moore et al
EPI_ISL_3295313	England/PHWC-PYAKH1/2021	2021-07-19	Europe	United Kingdom	Wales Specialist Virology Centre Sequencing lab: Pathogen Genomics Unit	Public Health Wales Microbiology Cardiff Wales Specialist Virology Centre	Catherine Moore et al
EPI_ISL_3295318	England/PHWC-PYAKPT/2021	2021-07-19	Europe	United Kingdom	Wales Specialist Virology Centre Sequencing lab: Pathogen Genomics Unit	Public Health Wales Microbiology Cardiff Wales Specialist Virology Centre	Catherine Moore et al
EPI_ISL_3295326	England/PHWC-PYAM1F/2021	2021-07-20	Europe	United Kingdom	Wales Specialist Virology Centre Sequencing lab: Pathogen Genomics Unit	Public Health Wales Microbiology Cardiff Wales Specialist Virology Centre	Catherine Moore et al
EPI_ISL_3295327	England/PHWC-PYAM3Z/2021	2021-07-20	Europe	United Kingdom	Wales Specialist Virology Centre Sequencing lab: Pathogen Genomics Unit	Public Health Wales Microbiology Cardiff Wales Specialist Virology Centre	Catherine Moore et al
EPI_ISL_3295328	England/PHWC-PYAM4I/2021	2021-07-20	Europe	United Kingdom	Wales Specialist Virology Centre Sequencing lab: Pathogen Genomics Unit	Public Health Wales Microbiology Cardiff Wales Specialist Virology Centre	Catherine Moore et al
EPI_ISL_3295329	England/PHWC-PYAM5U/2021	2021-07-20	Europe	United Kingdom	Wales Specialist Virology Centre Sequencing lab: Pathogen Genomics Unit	Public Health Wales Microbiology Cardiff Wales Specialist Virology Centre	Catherine Moore et al
EPI_ISL_3295332	England/PHWC-PYAM9M/2021	2021-07-19	Europe	United Kingdom	Wales Specialist Virology Centre Sequencing lab: Pathogen Genomics Unit	Public Health Wales Microbiology Cardiff Wales Specialist Virology Centre	Catherine Moore et al
EPI_ISL_3295333	England/PHWC-PYAMA3/2021	2021-07-20	Europe	United Kingdom	Wales Specialist Virology Centre Sequencing lab: Pathogen Genomics Unit	Public Health Wales Microbiology Cardiff Wales Specialist Virology Centre	Catherine Moore et al
EPI_ISL_3295334	England/PHWC-PYAMBE/2021	2021-07-19	Europe	United Kingdom	Wales Specialist Virology Centre Sequencing lab: Pathogen Genomics Unit	Public Health Wales Microbiology Cardiff Wales Specialist Virology Centre	Catherine Moore et al
EPI_ISL_3295335	England/PHWC-PYAMC1/2021	2021-07-19	Europe	United Kingdom	Wales Specialist Virology Centre Sequencing lab: Pathogen Genomics Unit	Public Health Wales Microbiology Cardiff Wales Specialist Virology Centre	Catherine Moore et al
EPI_ISL_3295336	England/PHWC-PYAMDR/2021	2021-07-19	Europe	United Kingdom	Wales Specialist Virology Centre Sequencing lab: Pathogen Genomics Unit	Public Health Wales Microbiology Cardiff Wales Specialist Virology Centre	Catherine Moore et al
EPI_ISL_3295337	England/PHWC-PYAME4/2021	2021-07-19	Europe	United Kingdom	Wales Specialist Virology Centre Sequencing lab: Pathogen Genomics Unit	Public Health Wales Microbiology Cardiff Wales Specialist Virology Centre	Catherine Moore et al
EPI_ISL_3295338	England/PHWC-PYAMFY/2021	2021-07-19	Europe	United Kingdom	Wales Specialist Virology Centre Sequencing lab: Pathogen Genomics Unit	Public Health Wales Microbiology Cardiff Wales Specialist Virology Centre	Catherine Moore et al
EPI_ISL_3295339	England/PHWC-PYAMHT/2021	2021-07-20	Europe	United Kingdom	Wales Specialist Virology Centre Sequencing lab: Pathogen Genomics Unit	Public Health Wales Microbiology Cardiff Wales Specialist Virology Centre	Catherine Moore et al
EPI_ISL_3295340	England/PHWC-PYAMI9/2021	2021-07-20	Europe	United Kingdom	Wales Specialist Virology Centre Sequencing lab: Pathogen Genomics Unit	Public Health Wales Microbiology Cardiff Wales Specialist Virology Centre	Catherine Moore et al
EPI_ISL_3295341	England/PHWC-PYAMJA/2021	2021-07-19	Europe	United Kingdom	Wales Specialist Virology Centre Sequencing lab: Pathogen Genomics Unit	Public Health Wales Microbiology Cardiff Wales Specialist Virology Centre	Catherine Moore et al
EPI_ISL_3295342	England/PHWC-PYAMKS/2021	2021-07-19	Europe	United Kingdom	Wales Specialist Virology Centre Sequencing lab: Pathogen Genomics Unit	Public Health Wales Microbiology Cardiff Wales Specialist Virology Centre	Catherine Moore et al
EPI_ISL_3295345	England/PHWC-PYAMPO/2021	2021-07-19	Europe	United Kingdom	Wales Specialist Virology Centre Sequencing lab: Pathogen Genomics Unit	Public Health Wales Microbiology Cardiff Wales Specialist Virology Centre	Catherine Moore et al
EPI_ISL_3295346	England/PHWC-PYAMQQ/2021	2021-07-19	Europe	United Kingdom	Wales Specialist Virology Centre Sequencing lab: Pathogen Genomics Unit	Public Health Wales Microbiology Cardiff Wales Specialist Virology Centre	Catherine Moore et al
EPI_ISL_3295347	England/PHWC-PYAMRN/2021	2021-07-19	Europe	United Kingdom	Wales Specialist Virology Centre Sequencing lab: Pathogen Genomics Unit	Public Health Wales Microbiology Cardiff Wales Specialist Virology Centre	Catherine Moore et al
EPI_ISL_3295348	England/PHWC-PYAMS7/2021	2021-07-20	Europe	United Kingdom	Wales Specialist Virology Centre Sequencing lab: Pathogen Genomics Unit	Public Health Wales Microbiology Cardiff Wales Specialist Virology Centre	Catherine Moore et al
EPI_ISL_3295349	England/PHWC-PYAMT8/2021	2021-07-20	Europe	United Kingdom	Wales Specialist Virology Centre Sequencing lab: Pathogen Genomics Unit	Public Health Wales Microbiology Cardiff Wales Specialist Virology Centre	Catherine Moore et al
EPI_ISL_3295350	England/PHWC-PYAMUD/2021	2021-07-20	Europe	United Kingdom	Wales Specialist Virology Centre Sequencing lab: Pathogen Genomics Unit	Public Health Wales Microbiology Cardiff Wales Specialist Virology Centre	Catherine Moore et al
EPI_ISL_3295352	England/PHWC-PYAMXC/2021	2021-07-19	Europe	United Kingdom	Wales Specialist Virology Centre Sequencing lab: Pathogen Genomics Unit	Public Health Wales Microbiology Cardiff Wales Specialist Virology Centre	Catherine Moore et al
EPI_ISL_3295353	England/PHWC-PYAMYK/2021	2021-07-19	Europe	United Kingdom	Wales Specialist Virology Centre Sequencing lab: Pathogen Genomics Unit	Public Health Wales Microbiology Cardiff Wales Specialist Virology Centre	Catherine Moore et al
EPI_ISL_3295360	England/PHWC-PYAN8F/2021	2021-07-24	Europe	United Kingdom	Wales Specialist Virology Centre Sequencing lab: Pathogen Genomics Unit	Public Health Wales Microbiology Cardiff Wales Specialist Virology Centre	Catherine Moore et al
EPI_ISL_3295384	England/PHWC-PYAO1Y/2021	2021-07-19	Europe	United Kingdom	Wales Specialist Virology Centre Sequencing lab: Pathogen Genomics Unit	Public Health Wales Microbiology Cardiff Wales Specialist Virology Centre	Catherine Moore et al
EPI_ISL_3295386	England/PHWC-PYAO4O/2021	2021-07-19	Europe	United Kingdom	Wales Specialist Virology Centre Sequencing lab: Pathogen Genomics Unit	Public Health Wales Microbiology Cardiff Wales Specialist Virology Centre	Catherine Moore et al
EPI_ISL_3295388	England/PHWC-PYAO6E/2021	2021-07-19	Europe	United Kingdom	Wales Specialist Virology Centre Sequencing lab: Pathogen Genomics Unit	Public Health Wales Microbiology Cardiff Wales Specialist Virology Centre	Catherine Moore et al
EPI_ISL_3295389	England/PHWC-PYAO7K/2021	2021-07-19	Europe	United Kingdom	Wales Specialist Virology Centre Sequencing lab: Pathogen Genomics Unit	Public Health Wales Microbiology Cardiff Wales Specialist Virology Centre	Catherine Moore et al
EPI_ISL_3295391	England/PHWC-PYAO9G/2021	2021-07-19	Europe	United Kingdom	Wales Specialist Virology Centre Sequencing lab: Pathogen Genomics Unit	Public Health Wales Microbiology Cardiff Wales Specialist Virology Centre	Catherine Moore et al
EPI_ISL_3295392	England/PHWC-PYAOAW/2021	2021-07-19	Europe	United Kingdom	Wales Specialist Virology Centre Sequencing lab: Pathogen Genomics Unit	Public Health Wales Microbiology Cardiff Wales Specialist Virology Centre	Catherine Moore et al
EPI_ISL_3295395	England/PHWC-PYAOEI/2021	2021-07-19	Europe	United Kingdom	Wales Specialist Virology Centre Sequencing lab: Pathogen Genomics Unit	Public Health Wales Microbiology Cardiff Wales Specialist Virology Centre	Catherine Moore et al
EPI_ISL_3295407	England/PHWC-PYAOSA/2021	2021-07-20	Europe	United Kingdom	Wales Specialist Virology Centre Sequencing lab: Pathogen Genomics Unit	Public Health Wales Microbiology Cardiff Wales Specialist Virology Centre	Catherine Moore et al
EPI_ISL_3295408	England/PHWC-PYAOWH/2021	2021-07-20	Europe	United Kingdom	Wales Specialist Virology Centre Sequencing lab: Pathogen Genomics Unit	Public Health Wales Microbiology Cardiff Wales Specialist Virology Centre	Catherine Moore et al
EPI_ISL_3295411	England/PHWC-PYAOZS/2021	2021-07-20	Europe	United Kingdom	Wales Specialist Virology Centre Sequencing lab: Pathogen Genomics Unit	Public Health Wales Microbiology Cardiff Wales Specialist Virology Centre	Catherine Moore et al
EPI_ISL_3295413	England/PHWC-PYAP6M/2021	2021-07-19	Europe	United Kingdom	Wales Specialist Virology Centre Sequencing lab: Pathogen Genomics Unit	Public Health Wales Microbiology Cardiff Wales Specialist Virology Centre	Catherine Moore et al
EPI_ISL_3295415	England/PHWC-PYAP84/2021	2021-07-20	Europe	United Kingdom	Wales Specialist Virology Centre Sequencing lab: Pathogen Genomics Unit	Public Health Wales Microbiology Cardiff Wales Specialist Virology Centre	Catherine Moore et al
EPI_ISL_3295416	England/PHWC-PYAP9J/2021	2021-07-19	Europe	United Kingdom	Wales Specialist Virology Centre Sequencing lab: Pathogen Genomics Unit	Public Health Wales Microbiology Cardiff Wales Specialist Virology Centre	Catherine Moore et al
EPI_ISL_3295420	England/PHWC-PYAPEA/2021	2021-07-20	Europe	United Kingdom	Wales Specialist Virology Centre Sequencing lab: Pathogen Genomics Unit	Public Health Wales Microbiology Cardiff Wales Specialist Virology Centre	Catherine Moore et al
EPI_ISL_3295421	England/PHWC-PYAPF6/2021	2021-07-20	Europe	United Kingdom	Wales Specialist Virology Centre Sequencing lab: Pathogen Genomics Unit	Public Health Wales Microbiology Cardiff Wales Specialist Virology Centre	Catherine Moore et al
EPI_ISL_3295422	England/PHWC-PYAPGH/2021	2021-07-20	Europe	United Kingdom	Wales Specialist Virology Centre Sequencing lab: Pathogen Genomics Unit	Public Health Wales Microbiology Cardiff Wales Specialist Virology Centre	Catherine Moore et al
EPI_ISL_3295426	England/PHWC-PYAPKW/2021	2021-07-20	Europe	United Kingdom	Wales Specialist Virology Centre Sequencing lab: Pathogen Genomics Unit	Public Health Wales Microbiology Cardiff Wales Specialist Virology Centre	Catherine Moore et al
EPI_ISL_3295431	England/PHWC-PYAPRY/2021	2021-07-20	Europe	United Kingdom	Wales Specialist Virology Centre Sequencing lab: Pathogen Genomics Unit	Public Health Wales Microbiology Cardiff Wales Specialist Virology Centre	Catherine Moore et al
EPI_ISL_3295432	England/PHWC-PYAPTF/2021	2021-07-19	Europe	United Kingdom	Wales Specialist Virology Centre Sequencing lab: Pathogen Genomics Unit	Public Health Wales Microbiology Cardiff Wales Specialist Virology Centre	Catherine Moore et al
EPI_ISL_3295435	England/PHWC-PYAPXK/2021	2021-07-20	Europe	United Kingdom	Wales Specialist Virology Centre Sequencing lab: Pathogen Genomics Unit	Public Health Wales Microbiology Cardiff Wales Specialist Virology Centre	Catherine Moore et al
EPI_ISL_3295436	England/PHWC-PYAPYE/2021	2021-07-20	Europe	United Kingdom	Wales Specialist Virology Centre Sequencing lab: Pathogen Genomics Unit	Public Health Wales Microbiology Cardiff Wales Specialist Virology Centre	Catherine Moore et al
EPI_ISL_3295438	England/PHWC-PYAQ1N/2021	2021-07-19	Europe	United Kingdom	Wales Specialist Virology Centre Sequencing lab: Pathogen Genomics Unit	Public Health Wales Microbiology Cardiff Wales Specialist Virology Centre	Catherine Moore et al
EPI_ISL_3295445	England/PHWC-PYAQBF/2021	2021-07-19	Europe	United Kingdom	Wales Specialist Virology Centre Sequencing lab: Pathogen Genomics Unit	Public Health Wales Microbiology Cardiff Wales Specialist Virology Centre	Catherine Moore et al
EPI_ISL_3295446	England/PHWC-PYAQEZ/2021	2021-07-20	Europe	United Kingdom	Wales Specialist Virology Centre Sequencing lab: Pathogen Genomics Unit	Public Health Wales Microbiology Cardiff Wales Specialist Virology Centre	Catherine Moore et al
EPI_ISL_3295449	England/PHWC-PYAQJI/2021	2021-07-20	Europe	United Kingdom	Wales Specialist Virology Centre Sequencing lab: Pathogen Genomics Unit	Public Health Wales Microbiology Cardiff Wales Specialist Virology Centre	Catherine Moore et al
EPI_ISL_3295451	England/PHWC-PYAQMT/2021	2021-07-20	Europe	United Kingdom	Wales Specialist Virology Centre Sequencing lab: Pathogen Genomics Unit	Public Health Wales Microbiology Cardiff Wales Specialist Virology Centre	Catherine Moore et al
EPI_ISL_3295452	England/PHWC-PYAQND/2021	2021-07-20	Europe	United Kingdom	Wales Specialist Virology Centre Sequencing lab: Pathogen Genomics Unit	Public Health Wales Microbiology Cardiff Wales Specialist Virology Centre	Catherine Moore et al
EPI_ISL_3295453	England/PHWC-PYAQOG/2021	2021-07-20	Europe	United Kingdom	Wales Specialist Virology Centre Sequencing lab: Pathogen Genomics Unit	Public Health Wales Microbiology Cardiff Wales Specialist Virology Centre	Catherine Moore et al
EPI_ISL_3295454	England/PHWC-PYAQPP/2021	2021-07-20	Europe	United Kingdom	Wales Specialist Virology Centre Sequencing lab: Pathogen Genomics Unit	Public Health Wales Microbiology Cardiff Wales Specialist Virology Centre	Catherine Moore et al
EPI_ISL_3295455	England/PHWC-PYAQQM/2021	2021-07-20	Europe	United Kingdom	Wales Specialist Virology Centre Sequencing lab: Pathogen Genomics Unit	Public Health Wales Microbiology Cardiff Wales Specialist Virology Centre	Catherine Moore et al
EPI_ISL_3295456	England/PHWC-PYAQR9/2021	2021-07-20	Europe	United Kingdom	Wales Specialist Virology Centre Sequencing lab: Pathogen Genomics Unit	Public Health Wales Microbiology Cardiff Wales Specialist Virology Centre	Catherine Moore et al
EPI_ISL_3295458	England/PHWC-PYAQTR/2021	2021-07-19	Europe	United Kingdom	Wales Specialist Virology Centre Sequencing lab: Pathogen Genomics Unit	Public Health Wales Microbiology Cardiff Wales Specialist Virology Centre	Catherine Moore et al
EPI_ISL_3295459	England/PHWC-PYAQUY/2021	2021-07-20	Europe	United Kingdom	Wales Specialist Virology Centre Sequencing lab: Pathogen Genomics Unit	Public Health Wales Microbiology Cardiff Wales Specialist Virology Centre	Catherine Moore et al
EPI_ISL_3295526	England/PHWC-PYASXB/2021	2021-07-25	Europe	United Kingdom	Wales Specialist Virology Centre Sequencing lab: Pathogen Genomics Unit	Public Health Wales Microbiology Cardiff Wales Specialist Virology Centre	Catherine Moore et al
EPI_ISL_3295532	England/PHWC-PYAT4X/2021	2021-07-19	Europe	United Kingdom	Wales Specialist Virology Centre Sequencing lab: Pathogen Genomics Unit	Public Health Wales Microbiology Cardiff Wales Specialist Virology Centre	Catherine Moore et al
EPI_ISL_3295534	England/PHWC-PYAT9F/2021	2021-07-19	Europe	United Kingdom	Wales Specialist Virology Centre Sequencing lab: Pathogen Genomics Unit	Public Health Wales Microbiology Cardiff Wales Specialist Virology Centre	Catherine Moore et al
EPI_ISL_3295538	England/PHWC-PYATBN/2021	2021-07-19	Europe	United Kingdom	Wales Specialist Virology Centre Sequencing lab: Pathogen Genomics Unit	Public Health Wales Microbiology Cardiff Wales Specialist Virology Centre	Catherine Moore et al
EPI_ISL_3295540	England/PHWC-PYATCC/2021	2021-07-19	Europe	United Kingdom	Wales Specialist Virology Centre Sequencing lab: Pathogen Genomics Unit	Public Health Wales Microbiology Cardiff Wales Specialist Virology Centre	Catherine Moore et al
EPI_ISL_3295543	England/PHWC-PYATEW/2021	2021-07-19	Europe	United Kingdom	Wales Specialist Virology Centre Sequencing lab: Pathogen Genomics Unit	Public Health Wales Microbiology Cardiff Wales Specialist Virology Centre	Catherine Moore et al
EPI_ISL_3295553	England/PHWC-PYATKO/2021	2021-07-19	Europe	United Kingdom	Wales Specialist Virology Centre Sequencing lab: Pathogen Genomics Unit	Public Health Wales Microbiology Cardiff Wales Specialist Virology Centre	Catherine Moore et al
EPI_ISL_3295555	England/PHWC-PYATMQ/2021	2021-07-19	Europe	United Kingdom	Wales Specialist Virology Centre Sequencing lab: Pathogen Genomics Unit	Public Health Wales Microbiology Cardiff Wales Specialist Virology Centre	Catherine Moore et al
EPI_ISL_3295557	England/PHWC-PYATNY/2021	2021-07-19	Europe	United Kingdom	Wales Specialist Virology Centre Sequencing lab: Pathogen Genomics Unit	Public Health Wales Microbiology Cardiff Wales Specialist Virology Centre	Catherine Moore et al
EPI_ISL_3295561	England/PHWC-PYATQE/2021	2021-07-19	Europe	United Kingdom	Wales Specialist Virology Centre Sequencing lab: Pathogen Genomics Unit	Public Health Wales Microbiology Cardiff Wales Specialist Virology Centre	Catherine Moore et al
EPI_ISL_3295563	England/PHWC-PYATRH/2021	2021-07-19	Europe	United Kingdom	Wales Specialist Virology Centre Sequencing lab: Pathogen Genomics Unit	Public Health Wales Microbiology Cardiff Wales Specialist Virology Centre	Catherine Moore et al
EPI_ISL_3295569	England/PHWC-PYATXG/2021	2021-07-19	Europe	United Kingdom	Wales Specialist Virology Centre Sequencing lab: Pathogen Genomics Unit	Public Health Wales Microbiology Cardiff Wales Specialist Virology Centre	Catherine Moore et al
EPI_ISL_3295571	England/PHWC-PYATYR/2021	2021-07-19	Europe	United Kingdom	Wales Specialist Virology Centre Sequencing lab: Pathogen Genomics Unit	Public Health Wales Microbiology Cardiff Wales Specialist Virology Centre	Catherine Moore et al
EPI_ISL_3295588	England/PHWC-PYAUBY/2021	2021-07-19	Europe	United Kingdom	Wales Specialist Virology Centre Sequencing lab: Pathogen Genomics Unit	Public Health Wales Microbiology Cardiff Wales Specialist Virology Centre	Catherine Moore et al
EPI_ISL_3295609	England/PHWC-PYAUN6/2021	2021-07-19	Europe	United Kingdom	Wales Specialist Virology Centre Sequencing lab: Pathogen Genomics Unit	Public Health Wales Microbiology Cardiff Wales Specialist Virology Centre	Catherine Moore et al
EPI_ISL_3295750	England/PHWC-PYAY88/2021	2021-07-24	Europe	United Kingdom	Wales Specialist Virology Centre Sequencing lab: Pathogen Genomics Unit	Public Health Wales Microbiology Cardiff Wales Specialist Virology Centre	Catherine Moore et al
EPI_ISL_3295756	England/PHWC-PYAYBU/2021	2021-07-23	Europe	United Kingdom	Wales Specialist Virology Centre Sequencing lab: Pathogen Genomics Unit	Public Health Wales Microbiology Cardiff Wales Specialist Virology Centre	Catherine Moore et al
EPI_ISL_3295769	England/PHWC-PYAYJD/2021	2021-07-24	Europe	United Kingdom	Wales Specialist Virology Centre Sequencing lab: Pathogen Genomics Unit	Public Health Wales Microbiology Cardiff Wales Specialist Virology Centre	Catherine Moore et al
EPI_ISL_3295792	England/PHWC-PYAYYI/2021	2021-07-23	Europe	United Kingdom	Wales Specialist Virology Centre Sequencing lab: Pathogen Genomics Unit	Public Health Wales Microbiology Cardiff Wales Specialist Virology Centre	Catherine Moore et al
EPI_ISL_1637307	England/PHWC-PYB155/2021	2021-03-22	Europe	United Kingdom	Wales Specialist Virology Centre Sequencing lab: Pathogen Genomics Unit	Public Health Wales Microbiology Cardiff Wales Specialist Virology Centre	Catherine Moore et al
EPI_ISL_1637308	England/PHWC-PYB16I/2021	2021-03-23	Europe	United Kingdom	Wales Specialist Virology Centre Sequencing lab: Pathogen Genomics Unit	Public Health Wales Microbiology Cardiff Wales Specialist Virology Centre	Catherine Moore et al
EPI_ISL_1637309	England/PHWC-PYB19U/2021	2021-03-23	Europe	United Kingdom	Wales Specialist Virology Centre Sequencing lab: Pathogen Genomics Unit	Public Health Wales Microbiology Cardiff Wales Specialist Virology Centre	Catherine Moore et al
EPI_ISL_1637312	England/PHWC-PYB37O/2021	2021-03-24	Europe	United Kingdom	Wales Specialist Virology Centre Sequencing lab: Pathogen Genomics Unit	Public Health Wales Microbiology Cardiff Wales Specialist Virology Centre	Catherine Moore et al
EPI_ISL_1637321	England/PHWC-PYB5DD/2021	2021-03-24	Europe	United Kingdom	Wales Specialist Virology Centre Sequencing lab: Pathogen Genomics Unit	Public Health Wales Microbiology Cardiff Wales Specialist Virology Centre	Catherine Moore et al
EPI_ISL_1637322	England/PHWC-PYB5NF/2021	2021-03-22	Europe	United Kingdom	Wales Specialist Virology Centre Sequencing lab: Pathogen Genomics Unit	Public Health Wales Microbiology Cardiff Wales Specialist Virology Centre	Catherine Moore et al
EPI_ISL_1637323	England/PHWC-PYBADG/2021	2021-03-23	Europe	United Kingdom	Wales Specialist Virology Centre Sequencing lab: Pathogen Genomics Unit	Public Health Wales Microbiology Cardiff Wales Specialist Virology Centre	Catherine Moore et al
EPI_ISL_1637324	England/PHWC-PYBAEH/2021	2021-03-22	Europe	United Kingdom	Wales Specialist Virology Centre Sequencing lab: Pathogen Genomics Unit	Public Health Wales Microbiology Cardiff Wales Specialist Virology Centre	Catherine Moore et al
EPI_ISL_1637325	England/PHWC-PYBAFN/2021	2021-03-22	Europe	United Kingdom	Wales Specialist Virology Centre Sequencing lab: Pathogen Genomics Unit	Public Health Wales Microbiology Cardiff Wales Specialist Virology Centre	Catherine Moore et al
EPI_ISL_1637326	England/PHWC-PYBAGY/2021	2021-03-22	Europe	United Kingdom	Wales Specialist Virology Centre Sequencing lab: Pathogen Genomics Unit	Public Health Wales Microbiology Cardiff Wales Specialist Virology Centre	Catherine Moore et al
EPI_ISL_1637327	England/PHWC-PYBARR/2021	2021-03-22	Europe	United Kingdom	Wales Specialist Virology Centre Sequencing lab: Pathogen Genomics Unit	Public Health Wales Microbiology Cardiff Wales Specialist Virology Centre	Catherine Moore et al
EPI_ISL_1637328	England/PHWC-PYBB16/2021	2021-03-18	Europe	United Kingdom	Wales Specialist Virology Centre Sequencing lab: Pathogen Genomics Unit	Public Health Wales Microbiology Cardiff Wales Specialist Virology Centre	Catherine Moore et al
EPI_ISL_1637329	England/PHWC-PYBBUH/2021	2021-03-20	Europe	United Kingdom	Wales Specialist Virology Centre Sequencing lab: Pathogen Genomics Unit	Public Health Wales Microbiology Cardiff Wales Specialist Virology Centre	Catherine Moore et al
EPI_ISL_1637330	England/PHWC-PYBCBS/2021	2021-03-19	Europe	United Kingdom	Wales Specialist Virology Centre Sequencing lab: Pathogen Genomics Unit	Public Health Wales Microbiology Cardiff Wales Specialist Virology Centre	Catherine Moore et al
EPI_ISL_1637331	England/PHWC-PYBCNW/2021	2021-03-19	Europe	United Kingdom	Wales Specialist Virology Centre Sequencing lab: Pathogen Genomics Unit	Public Health Wales Microbiology Cardiff Wales Specialist Virology Centre	Catherine Moore et al
EPI_ISL_1637332	England/PHWC-PYBCRO/2021	2021-03-19	Europe	United Kingdom	Wales Specialist Virology Centre Sequencing lab: Pathogen Genomics Unit	Public Health Wales Microbiology Cardiff Wales Specialist Virology Centre	Catherine Moore et al
EPI_ISL_1637333	England/PHWC-PYBCYA/2021	2021-03-19	Europe	United Kingdom	Wales Specialist Virology Centre Sequencing lab: Pathogen Genomics Unit	Public Health Wales Microbiology Cardiff Wales Specialist Virology Centre	Catherine Moore et al
EPI_ISL_1637334	England/PHWC-PYBD7G/2021	2021-03-19	Europe	United Kingdom	Wales Specialist Virology Centre Sequencing lab: Pathogen Genomics Unit	Public Health Wales Microbiology Cardiff Wales Specialist Virology Centre	Catherine Moore et al
EPI_ISL_1637335	England/PHWC-PYBDB9/2021	2021-03-21	Europe	United Kingdom	Wales Specialist Virology Centre Sequencing lab: Pathogen Genomics Unit	Public Health Wales Microbiology Cardiff Wales Specialist Virology Centre	Catherine Moore et al
EPI_ISL_1637338	England/PHWC-PYBDET/2021	2021-03-20	Europe	United Kingdom	Wales Specialist Virology Centre Sequencing lab: Pathogen Genomics Unit	Public Health Wales Microbiology Cardiff Wales Specialist Virology Centre	Catherine Moore et al
EPI_ISL_1637340	England/PHWC-PYBDKP/2021	2021-03-20	Europe	United Kingdom	Wales Specialist Virology Centre Sequencing lab: Pathogen Genomics Unit	Public Health Wales Microbiology Cardiff Wales Specialist Virology Centre	Catherine Moore et al
EPI_ISL_1637341	England/PHWC-PYBDMM/2021	2021-03-22	Europe	United Kingdom	Wales Specialist Virology Centre Sequencing lab: Pathogen Genomics Unit	Public Health Wales Microbiology Cardiff Wales Specialist Virology Centre	Catherine Moore et al
EPI_ISL_1637343	England/PHWC-PYBDR3/2021	2021-03-20	Europe	United Kingdom	Wales Specialist Virology Centre Sequencing lab: Pathogen Genomics Unit	Public Health Wales Microbiology Cardiff Wales Specialist Virology Centre	Catherine Moore et al
EPI_ISL_1637344	England/PHWC-PYBDYB/2021	2021-03-19	Europe	United Kingdom	Wales Specialist Virology Centre Sequencing lab: Pathogen Genomics Unit	Public Health Wales Microbiology Cardiff Wales Specialist Virology Centre	Catherine Moore et al
EPI_ISL_1637345	England/PHWC-PYBE48/2021	2021-03-20	Europe	United Kingdom	Wales Specialist Virology Centre Sequencing lab: Pathogen Genomics Unit	Public Health Wales Microbiology Cardiff Wales Specialist Virology Centre	Catherine Moore et al
EPI_ISL_1637346	England/PHWC-PYBE5F/2021	2021-03-21	Europe	United Kingdom	Wales Specialist Virology Centre Sequencing lab: Pathogen Genomics Unit	Public Health Wales Microbiology Cardiff Wales Specialist Virology Centre	Catherine Moore et al
EPI_ISL_1637347	England/PHWC-PYBE69/2021	2021-03-19	Europe	United Kingdom	Wales Specialist Virology Centre Sequencing lab: Pathogen Genomics Unit	Public Health Wales Microbiology Cardiff Wales Specialist Virology Centre	Catherine Moore et al
EPI_ISL_1637348	England/PHWC-PYBE7B/2021	2021-03-19	Europe	United Kingdom	Wales Specialist Virology Centre Sequencing lab: Pathogen Genomics Unit	Public Health Wales Microbiology Cardiff Wales Specialist Virology Centre	Catherine Moore et al
EPI_ISL_1637349	England/PHWC-PYBE8Q/2021	2021-03-19	Europe	United Kingdom	Wales Specialist Virology Centre Sequencing lab: Pathogen Genomics Unit	Public Health Wales Microbiology Cardiff Wales Specialist Virology Centre	Catherine Moore et al
EPI_ISL_1637350	England/PHWC-PYBEDS/2021	2021-03-22	Europe	United Kingdom	Wales Specialist Virology Centre Sequencing lab: Pathogen Genomics Unit	Public Health Wales Microbiology Cardiff Wales Specialist Virology Centre	Catherine Moore et al
EPI_ISL_1637351	England/PHWC-PYBEGO/2021	2021-03-22	Europe	United Kingdom	Wales Specialist Virology Centre Sequencing lab: Pathogen Genomics Unit	Public Health Wales Microbiology Cardiff Wales Specialist Virology Centre	Catherine Moore et al
EPI_ISL_1637352	England/PHWC-PYBEHD/2021	2021-03-21	Europe	United Kingdom	Wales Specialist Virology Centre Sequencing lab: Pathogen Genomics Unit	Public Health Wales Microbiology Cardiff Wales Specialist Virology Centre	Catherine Moore et al
EPI_ISL_1637353	England/PHWC-PYBEJK/2021	2021-03-20	Europe	United Kingdom	Wales Specialist Virology Centre Sequencing lab: Pathogen Genomics Unit	Public Health Wales Microbiology Cardiff Wales Specialist Virology Centre	Catherine Moore et al
EPI_ISL_1637354	England/PHWC-PYBEKE/2021	2021-03-20	Europe	United Kingdom	Wales Specialist Virology Centre Sequencing lab: Pathogen Genomics Unit	Public Health Wales Microbiology Cardiff Wales Specialist Virology Centre	Catherine Moore et al
EPI_ISL_1637355	England/PHWC-PYBEMG/2021	2021-03-20	Europe	United Kingdom	Wales Specialist Virology Centre Sequencing lab: Pathogen Genomics Unit	Public Health Wales Microbiology Cardiff Wales Specialist Virology Centre	Catherine Moore et al
EPI_ISL_1637356	England/PHWC-PYBENA/2021	2021-03-18	Europe	United Kingdom	Wales Specialist Virology Centre Sequencing lab: Pathogen Genomics Unit	Public Health Wales Microbiology Cardiff Wales Specialist Virology Centre	Catherine Moore et al
EPI_ISL_1637357	England/PHWC-PYBEQY/2021	2021-03-20	Europe	United Kingdom	Wales Specialist Virology Centre Sequencing lab: Pathogen Genomics Unit	Public Health Wales Microbiology Cardiff Wales Specialist Virology Centre	Catherine Moore et al
EPI_ISL_1637358	England/PHWC-PYBERW/2021	2021-03-21	Europe	United Kingdom	Wales Specialist Virology Centre Sequencing lab: Pathogen Genomics Unit	Public Health Wales Microbiology Cardiff Wales Specialist Virology Centre	Catherine Moore et al
EPI_ISL_1637359	England/PHWC-PYBEX6/2021	2021-03-20	Europe	United Kingdom	Wales Specialist Virology Centre Sequencing lab: Pathogen Genomics Unit	Public Health Wales Microbiology Cardiff Wales Specialist Virology Centre	Catherine Moore et al
EPI_ISL_1637360	England/PHWC-PYBG13/2021	2021-03-20	Europe	United Kingdom	Wales Specialist Virology Centre Sequencing lab: Pathogen Genomics Unit	Public Health Wales Microbiology Cardiff Wales Specialist Virology Centre	Catherine Moore et al
EPI_ISL_1637361	England/PHWC-PYBGO7/2021	2021-03-18	Europe	United Kingdom	Wales Specialist Virology Centre Sequencing lab: Pathogen Genomics Unit	Public Health Wales Microbiology Cardiff Wales Specialist Virology Centre	Catherine Moore et al
EPI_ISL_1637362	England/PHWC-PYBGPR/2021	2021-03-18	Europe	United Kingdom	Wales Specialist Virology Centre Sequencing lab: Pathogen Genomics Unit	Public Health Wales Microbiology Cardiff Wales Specialist Virology Centre	Catherine Moore et al
EPI_ISL_1637363	England/PHWC-PYBGT5/2021	2021-03-19	Europe	United Kingdom	Wales Specialist Virology Centre Sequencing lab: Pathogen Genomics Unit	Public Health Wales Microbiology Cardiff Wales Specialist Virology Centre	Catherine Moore et al
EPI_ISL_1637364	England/PHWC-PYBGUZ/2021	2021-03-19	Europe	United Kingdom	Wales Specialist Virology Centre Sequencing lab: Pathogen Genomics Unit	Public Health Wales Microbiology Cardiff Wales Specialist Virology Centre	Catherine Moore et al
EPI_ISL_1637367	England/PHWC-PYBIWG/2021	2021-03-23	Europe	United Kingdom	Wales Specialist Virology Centre Sequencing lab: Pathogen Genomics Unit	Public Health Wales Microbiology Cardiff Wales Specialist Virology Centre	Catherine Moore et al
EPI_ISL_1637368	England/PHWC-PYBJ8P/2021	2021-03-22	Europe	United Kingdom	Wales Specialist Virology Centre Sequencing lab: Pathogen Genomics Unit	Public Health Wales Microbiology Cardiff Wales Specialist Virology Centre	Catherine Moore et al
EPI_ISL_1637369	England/PHWC-PYBJB3/2021	2021-03-18	Europe	United Kingdom	Wales Specialist Virology Centre Sequencing lab: Pathogen Genomics Unit	Public Health Wales Microbiology Cardiff Wales Specialist Virology Centre	Catherine Moore et al
EPI_ISL_1637370	England/PHWC-PYBJCD/2021	2021-03-19	Europe	United Kingdom	Wales Specialist Virology Centre Sequencing lab: Pathogen Genomics Unit	Public Health Wales Microbiology Cardiff Wales Specialist Virology Centre	Catherine Moore et al
EPI_ISL_1637371	England/PHWC-PYBJDI/2021	2021-03-20	Europe	United Kingdom	Wales Specialist Virology Centre Sequencing lab: Pathogen Genomics Unit	Public Health Wales Microbiology Cardiff Wales Specialist Virology Centre	Catherine Moore et al
EPI_ISL_1637372	England/PHWC-PYBJFT/2021	2021-03-22	Europe	United Kingdom	Wales Specialist Virology Centre Sequencing lab: Pathogen Genomics Unit	Public Health Wales Microbiology Cardiff Wales Specialist Virology Centre	Catherine Moore et al
EPI_ISL_1637373	England/PHWC-PYBJGX/2021	2021-03-22	Europe	United Kingdom	Wales Specialist Virology Centre Sequencing lab: Pathogen Genomics Unit	Public Health Wales Microbiology Cardiff Wales Specialist Virology Centre	Catherine Moore et al
EPI_ISL_1637374	England/PHWC-PYBJNZ/2021	2021-03-20	Europe	United Kingdom	Wales Specialist Virology Centre Sequencing lab: Pathogen Genomics Unit	Public Health Wales Microbiology Cardiff Wales Specialist Virology Centre	Catherine Moore et al
EPI_ISL_1637375	England/PHWC-PYBJO4/2021	2021-03-20	Europe	United Kingdom	Wales Specialist Virology Centre Sequencing lab: Pathogen Genomics Unit	Public Health Wales Microbiology Cardiff Wales Specialist Virology Centre	Catherine Moore et al
EPI_ISL_1637376	England/PHWC-PYBJQ9/2021	2021-03-21	Europe	United Kingdom	Wales Specialist Virology Centre Sequencing lab: Pathogen Genomics Unit	Public Health Wales Microbiology Cardiff Wales Specialist Virology Centre	Catherine Moore et al
EPI_ISL_1637377	England/PHWC-PYBJRU/2021	2021-03-20	Europe	United Kingdom	Wales Specialist Virology Centre Sequencing lab: Pathogen Genomics Unit	Public Health Wales Microbiology Cardiff Wales Specialist Virology Centre	Catherine Moore et al
EPI_ISL_1637378	England/PHWC-PYBJX7/2021	2021-03-21	Europe	United Kingdom	Wales Specialist Virology Centre Sequencing lab: Pathogen Genomics Unit	Public Health Wales Microbiology Cardiff Wales Specialist Virology Centre	Catherine Moore et al
EPI_ISL_1637379	England/PHWC-PYBKIX/2021	2021-03-18	Europe	United Kingdom	Wales Specialist Virology Centre Sequencing lab: Pathogen Genomics Unit	Public Health Wales Microbiology Cardiff Wales Specialist Virology Centre	Catherine Moore et al
EPI_ISL_1637380	England/PHWC-PYBM1W/2021	2021-03-19	Europe	United Kingdom	Wales Specialist Virology Centre Sequencing lab: Pathogen Genomics Unit	Public Health Wales Microbiology Cardiff Wales Specialist Virology Centre	Catherine Moore et al
EPI_ISL_1637381	England/PHWC-PYBM6H/2021	2021-03-19	Europe	United Kingdom	Wales Specialist Virology Centre Sequencing lab: Pathogen Genomics Unit	Public Health Wales Microbiology Cardiff Wales Specialist Virology Centre	Catherine Moore et al
EPI_ISL_1637382	England/PHWC-PYBM76/2021	2021-03-19	Europe	United Kingdom	Wales Specialist Virology Centre Sequencing lab: Pathogen Genomics Unit	Public Health Wales Microbiology Cardiff Wales Specialist Virology Centre	Catherine Moore et al
EPI_ISL_1637383	England/PHWC-PYBMAE/2021	2021-03-22	Europe	United Kingdom	Wales Specialist Virology Centre Sequencing lab: Pathogen Genomics Unit	Public Health Wales Microbiology Cardiff Wales Specialist Virology Centre	Catherine Moore et al
EPI_ISL_1637384	England/PHWC-PYBMHY/2021	2021-03-21	Europe	United Kingdom	Wales Specialist Virology Centre Sequencing lab: Pathogen Genomics Unit	Public Health Wales Microbiology Cardiff Wales Specialist Virology Centre	Catherine Moore et al
EPI_ISL_1637385	England/PHWC-PYBMZK/2021	2021-03-22	Europe	United Kingdom	Wales Specialist Virology Centre Sequencing lab: Pathogen Genomics Unit	Public Health Wales Microbiology Cardiff Wales Specialist Virology Centre	Catherine Moore et al
EPI_ISL_1637386	England/PHWC-PYBN8W/2021	2021-03-21	Europe	United Kingdom	Wales Specialist Virology Centre Sequencing lab: Pathogen Genomics Unit	Public Health Wales Microbiology Cardiff Wales Specialist Virology Centre	Catherine Moore et al
EPI_ISL_1637387	England/PHWC-PYBN9D/2021	2021-03-19	Europe	United Kingdom	Wales Specialist Virology Centre Sequencing lab: Pathogen Genomics Unit	Public Health Wales Microbiology Cardiff Wales Specialist Virology Centre	Catherine Moore et al
EPI_ISL_1637388	England/PHWC-PYBNCK/2021	2021-03-19	Europe	United Kingdom	Wales Specialist Virology Centre Sequencing lab: Pathogen Genomics Unit	Public Health Wales Microbiology Cardiff Wales Specialist Virology Centre	Catherine Moore et al
EPI_ISL_1637389	England/PHWC-PYBNDH/2021	2021-03-19	Europe	United Kingdom	Wales Specialist Virology Centre Sequencing lab: Pathogen Genomics Unit	Public Health Wales Microbiology Cardiff Wales Specialist Virology Centre	Catherine Moore et al
EPI_ISL_1637390	England/PHWC-PYBNE1/2021	2021-03-19	Europe	United Kingdom	Wales Specialist Virology Centre Sequencing lab: Pathogen Genomics Unit	Public Health Wales Microbiology Cardiff Wales Specialist Virology Centre	Catherine Moore et al
EPI_ISL_1637392	England/PHWC-PYBNGS/2021	2021-03-19	Europe	United Kingdom	Wales Specialist Virology Centre Sequencing lab: Pathogen Genomics Unit	Public Health Wales Microbiology Cardiff Wales Specialist Virology Centre	Catherine Moore et al
EPI_ISL_1637393	England/PHWC-PYBNIZ/2021	2021-03-18	Europe	United Kingdom	Wales Specialist Virology Centre Sequencing lab: Pathogen Genomics Unit	Public Health Wales Microbiology Cardiff Wales Specialist Virology Centre	Catherine Moore et al
EPI_ISL_1637394	England/PHWC-PYBNR4/2021	2021-03-18	Europe	United Kingdom	Wales Specialist Virology Centre Sequencing lab: Pathogen Genomics Unit	Public Health Wales Microbiology Cardiff Wales Specialist Virology Centre	Catherine Moore et al
EPI_ISL_1637395	England/PHWC-PYBNSI/2021	2021-03-20	Europe	United Kingdom	Wales Specialist Virology Centre Sequencing lab: Pathogen Genomics Unit	Public Health Wales Microbiology Cardiff Wales Specialist Virology Centre	Catherine Moore et al
EPI_ISL_1637396	England/PHWC-PYBNXR/2021	2021-03-19	Europe	United Kingdom	Wales Specialist Virology Centre Sequencing lab: Pathogen Genomics Unit	Public Health Wales Microbiology Cardiff Wales Specialist Virology Centre	Catherine Moore et al
EPI_ISL_1637397	England/PHWC-PYBQXA/2021	2021-03-18	Europe	United Kingdom	Wales Specialist Virology Centre Sequencing lab: Pathogen Genomics Unit	Public Health Wales Microbiology Cardiff Wales Specialist Virology Centre	Catherine Moore et al
EPI_ISL_1637398	England/PHWC-PYBRSU/2021	2021-03-20	Europe	United Kingdom	Wales Specialist Virology Centre Sequencing lab: Pathogen Genomics Unit	Public Health Wales Microbiology Cardiff Wales Specialist Virology Centre	Catherine Moore et al
EPI_ISL_1637401	England/PHWC-PYBSA7/2021	2021-03-22	Europe	United Kingdom	Wales Specialist Virology Centre Sequencing lab: Pathogen Genomics Unit	Public Health Wales Microbiology Cardiff Wales Specialist Virology Centre	Catherine Moore et al
EPI_ISL_1637406	England/PHWC-PYBSZ9/2021	2021-03-21	Europe	United Kingdom	Wales Specialist Virology Centre Sequencing lab: Pathogen Genomics Unit	Public Health Wales Microbiology Cardiff Wales Specialist Virology Centre	Catherine Moore et al
EPI_ISL_1637407	England/PHWC-PYBU36/2021	2021-03-22	Europe	United Kingdom	Wales Specialist Virology Centre Sequencing lab: Pathogen Genomics Unit	Public Health Wales Microbiology Cardiff Wales Specialist Virology Centre	Catherine Moore et al
EPI_ISL_1637408	England/PHWC-PYBU54/2021	2021-03-22	Europe	United Kingdom	Wales Specialist Virology Centre Sequencing lab: Pathogen Genomics Unit	Public Health Wales Microbiology Cardiff Wales Specialist Virology Centre	Catherine Moore et al
EPI_ISL_1637409	England/PHWC-PYBUAY/2021	2021-03-22	Europe	United Kingdom	Wales Specialist Virology Centre Sequencing lab: Pathogen Genomics Unit	Public Health Wales Microbiology Cardiff Wales Specialist Virology Centre	Catherine Moore et al
EPI_ISL_1637410	England/PHWC-PYBUHA/2021	2021-03-23	Europe	United Kingdom	Wales Specialist Virology Centre Sequencing lab: Pathogen Genomics Unit	Public Health Wales Microbiology Cardiff Wales Specialist Virology Centre	Catherine Moore et al
EPI_ISL_1637411	England/PHWC-PYBUIG/2021	2021-03-23	Europe	United Kingdom	Wales Specialist Virology Centre Sequencing lab: Pathogen Genomics Unit	Public Health Wales Microbiology Cardiff Wales Specialist Virology Centre	Catherine Moore et al
EPI_ISL_1637413	England/PHWC-PYBUQI/2021	2021-03-23	Europe	United Kingdom	Wales Specialist Virology Centre Sequencing lab: Pathogen Genomics Unit	Public Health Wales Microbiology Cardiff Wales Specialist Virology Centre	Catherine Moore et al
EPI_ISL_1637415	England/PHWC-PYBUTQ/2021	2021-03-22	Europe	United Kingdom	Wales Specialist Virology Centre Sequencing lab: Pathogen Genomics Unit	Public Health Wales Microbiology Cardiff Wales Specialist Virology Centre	Catherine Moore et al
EPI_ISL_1637416	England/PHWC-PYBUUK/2021	2021-03-22	Europe	United Kingdom	Wales Specialist Virology Centre Sequencing lab: Pathogen Genomics Unit	Public Health Wales Microbiology Cardiff Wales Specialist Virology Centre	Catherine Moore et al
EPI_ISL_1637417	England/PHWC-PYBUWE/2021	2021-03-23	Europe	United Kingdom	Wales Specialist Virology Centre Sequencing lab: Pathogen Genomics Unit	Public Health Wales Microbiology Cardiff Wales Specialist Virology Centre	Catherine Moore et al
EPI_ISL_1637418	England/PHWC-PYBUXU/2021	2021-03-22	Europe	United Kingdom	Wales Specialist Virology Centre Sequencing lab: Pathogen Genomics Unit	Public Health Wales Microbiology Cardiff Wales Specialist Virology Centre	Catherine Moore et al
EPI_ISL_1637420	England/PHWC-PYBW1M/2021	2021-03-23	Europe	United Kingdom	Wales Specialist Virology Centre Sequencing lab: Pathogen Genomics Unit	Public Health Wales Microbiology Cardiff Wales Specialist Virology Centre	Catherine Moore et al
EPI_ISL_1637423	England/PHWC-PYBWBQ/2021	2021-03-22	Europe	United Kingdom	Wales Specialist Virology Centre Sequencing lab: Pathogen Genomics Unit	Public Health Wales Microbiology Cardiff Wales Specialist Virology Centre	Catherine Moore et al
EPI_ISL_1637424	England/PHWC-PYBWCA/2021	2021-03-17	Europe	United Kingdom	Wales Specialist Virology Centre Sequencing lab: Pathogen Genomics Unit	Public Health Wales Microbiology Cardiff Wales Specialist Virology Centre	Catherine Moore et al
EPI_ISL_1637425	England/PHWC-PYBWNC/2021	2021-03-22	Europe	United Kingdom	Wales Specialist Virology Centre Sequencing lab: Pathogen Genomics Unit	Public Health Wales Microbiology Cardiff Wales Specialist Virology Centre	Catherine Moore et al
EPI_ISL_1637427	England/PHWC-PYBWPS/2021	2021-03-22	Europe	United Kingdom	Wales Specialist Virology Centre Sequencing lab: Pathogen Genomics Unit	Public Health Wales Microbiology Cardiff Wales Specialist Virology Centre	Catherine Moore et al
EPI_ISL_1637429	England/PHWC-PYBWSD/2021	2021-03-22	Europe	United Kingdom	Wales Specialist Virology Centre Sequencing lab: Pathogen Genomics Unit	Public Health Wales Microbiology Cardiff Wales Specialist Virology Centre	Catherine Moore et al
EPI_ISL_1637432	England/PHWC-PYBWYO/2021	2021-03-22	Europe	United Kingdom	Wales Specialist Virology Centre Sequencing lab: Pathogen Genomics Unit	Public Health Wales Microbiology Cardiff Wales Specialist Virology Centre	Catherine Moore et al
EPI_ISL_1637433	England/PHWC-PYBWZB/2021	2021-03-22	Europe	United Kingdom	Wales Specialist Virology Centre Sequencing lab: Pathogen Genomics Unit	Public Health Wales Microbiology Cardiff Wales Specialist Virology Centre	Catherine Moore et al
EPI_ISL_1637434	England/PHWC-PYBX88/2021	2021-03-22	Europe	United Kingdom	Wales Specialist Virology Centre Sequencing lab: Pathogen Genomics Unit	Public Health Wales Microbiology Cardiff Wales Specialist Virology Centre	Catherine Moore et al
EPI_ISL_1637435	England/PHWC-PYBXC7/2021	2021-03-18	Europe	United Kingdom	Wales Specialist Virology Centre Sequencing lab: Pathogen Genomics Unit	Public Health Wales Microbiology Cardiff Wales Specialist Virology Centre	Catherine Moore et al
EPI_ISL_1637436	England/PHWC-PYBXJD/2021	2021-03-22	Europe	United Kingdom	Wales Specialist Virology Centre Sequencing lab: Pathogen Genomics Unit	Public Health Wales Microbiology Cardiff Wales Specialist Virology Centre	Catherine Moore et al
EPI_ISL_1637437	England/PHWC-PYBXKB/2021	2021-03-21	Europe	United Kingdom	Wales Specialist Virology Centre Sequencing lab: Pathogen Genomics Unit	Public Health Wales Microbiology Cardiff Wales Specialist Virology Centre	Catherine Moore et al
EPI_ISL_1637438	England/PHWC-PYBXM9/2021	2021-03-19	Europe	United Kingdom	Wales Specialist Virology Centre Sequencing lab: Pathogen Genomics Unit	Public Health Wales Microbiology Cardiff Wales Specialist Virology Centre	Catherine Moore et al
EPI_ISL_1637439	England/PHWC-PYBXQ3/2021	2021-03-19	Europe	United Kingdom	Wales Specialist Virology Centre Sequencing lab: Pathogen Genomics Unit	Public Health Wales Microbiology Cardiff Wales Specialist Virology Centre	Catherine Moore et al
EPI_ISL_1637440	England/PHWC-PYBY3T/2021	2021-03-18	Europe	United Kingdom	Wales Specialist Virology Centre Sequencing lab: Pathogen Genomics Unit	Public Health Wales Microbiology Cardiff Wales Specialist Virology Centre	Catherine Moore et al
EPI_ISL_1637441	England/PHWC-PYBYAU/2021	2021-03-18	Europe	United Kingdom	Wales Specialist Virology Centre Sequencing lab: Pathogen Genomics Unit	Public Health Wales Microbiology Cardiff Wales Specialist Virology Centre	Catherine Moore et al
EPI_ISL_1637442	England/PHWC-PYBYI3/2021	2021-03-18	Europe	United Kingdom	Wales Specialist Virology Centre Sequencing lab: Pathogen Genomics Unit	Public Health Wales Microbiology Cardiff Wales Specialist Virology Centre	Catherine Moore et al
EPI_ISL_1637443	England/PHWC-PYBYSZ/2021	2021-03-17	Europe	United Kingdom	Wales Specialist Virology Centre Sequencing lab: Pathogen Genomics Unit	Public Health Wales Microbiology Cardiff Wales Specialist Virology Centre	Catherine Moore et al
EPI_ISL_1637445	England/PHWC-PYBZ89/2021	2021-03-23	Europe	United Kingdom	Wales Specialist Virology Centre Sequencing lab: Pathogen Genomics Unit	Public Health Wales Microbiology Cardiff Wales Specialist Virology Centre	Catherine Moore et al
EPI_ISL_1637446	England/PHWC-PYBZAH/2021	2021-03-22	Europe	United Kingdom	Wales Specialist Virology Centre Sequencing lab: Pathogen Genomics Unit	Public Health Wales Microbiology Cardiff Wales Specialist Virology Centre	Catherine Moore et al
EPI_ISL_1637447	England/PHWC-PYBZE7/2021	2021-03-22	Europe	United Kingdom	Wales Specialist Virology Centre Sequencing lab: Pathogen Genomics Unit	Public Health Wales Microbiology Cardiff Wales Specialist Virology Centre	Catherine Moore et al
EPI_ISL_1637450	England/PHWC-PYBZIN/2021	2021-03-22	Europe	United Kingdom	Wales Specialist Virology Centre Sequencing lab: Pathogen Genomics Unit	Public Health Wales Microbiology Cardiff Wales Specialist Virology Centre	Catherine Moore et al
EPI_ISL_1637451	England/PHWC-PYBZJ5/2021	2021-03-22	Europe	United Kingdom	Wales Specialist Virology Centre Sequencing lab: Pathogen Genomics Unit	Public Health Wales Microbiology Cardiff Wales Specialist Virology Centre	Catherine Moore et al
EPI_ISL_1637454	England/PHWC-PYBZSY/2021	2021-03-22	Europe	United Kingdom	Wales Specialist Virology Centre Sequencing lab: Pathogen Genomics Unit	Public Health Wales Microbiology Cardiff Wales Specialist Virology Centre	Catherine Moore et al
EPI_ISL_1637455	England/PHWC-PYBZZ6/2021	2021-03-22	Europe	United Kingdom	Wales Specialist Virology Centre Sequencing lab: Pathogen Genomics Unit	Public Health Wales Microbiology Cardiff Wales Specialist Virology Centre	Catherine Moore et al
EPI_ISL_2904480	England/PHWC-PYC18Q/2021	2021-07-03	Europe	United Kingdom	Originating lab: Wales Specialist Virology Centre Sequencing lab: Pathogen Genomics Unit	Public Health Wales Microbiology Cardiff Wales Specialist Virology Centre	Catherine Moore et al
EPI_ISL_2904482	England/PHWC-PYC1B4/2021	2021-07-01	Europe	United Kingdom	Originating lab: Wales Specialist Virology Centre Sequencing lab: Pathogen Genomics Unit	Public Health Wales Microbiology Cardiff Wales Specialist Virology Centre	Catherine Moore et al
EPI_ISL_2904574	England/PHWC-PYC5UC/2021	2021-07-03	Europe	United Kingdom	Originating lab: Wales Specialist Virology Centre Sequencing lab: Pathogen Genomics Unit	Public Health Wales Microbiology Cardiff Wales Specialist Virology Centre	Catherine Moore et al
EPI_ISL_2904634	England/PHWC-PYC8PP/2021	2021-06-29	Europe	United Kingdom	Originating lab: Wales Specialist Virology Centre Sequencing lab: Pathogen Genomics Unit	Public Health Wales Microbiology Cardiff Wales Specialist Virology Centre	Catherine Moore et al
EPI_ISL_2904667	England/PHWC-PYCASJ/2021	2021-07-01	Europe	United Kingdom	Originating lab: Wales Specialist Virology Centre Sequencing lab: Pathogen Genomics Unit	Public Health Wales Microbiology Cardiff Wales Specialist Virology Centre	Catherine Moore et al
EPI_ISL_2904689	England/PHWC-PYCBK3/2021	2021-06-27	Europe	United Kingdom	Originating lab: Wales Specialist Virology Centre Sequencing lab: Pathogen Genomics Unit	Public Health Wales Microbiology Cardiff Wales Specialist Virology Centre	Catherine Moore et al
EPI_ISL_2904704	England/PHWC-PYCC9D/2021	2021-06-29	Europe	United Kingdom	Originating lab: Wales Specialist Virology Centre Sequencing lab: Pathogen Genomics Unit	Public Health Wales Microbiology Cardiff Wales Specialist Virology Centre	Catherine Moore et al
EPI_ISL_2904809	England/PHWC-PYCI76/2021	2021-07-03	Europe	United Kingdom	Originating lab: Wales Specialist Virology Centre Sequencing lab: Pathogen Genomics Unit	Public Health Wales Microbiology Cardiff Wales Specialist Virology Centre	Catherine Moore et al
EPI_ISL_2904817	England/PHWC-PYCIHY/2021	2021-07-03	Europe	United Kingdom	Originating lab: Wales Specialist Virology Centre Sequencing lab: Pathogen Genomics Unit	Public Health Wales Microbiology Cardiff Wales Specialist Virology Centre	Catherine Moore et al
EPI_ISL_2904826	England/PHWC-PYCIRT/2021	2021-07-03	Europe	United Kingdom	Originating lab: Wales Specialist Virology Centre Sequencing lab: Pathogen Genomics Unit	Public Health Wales Microbiology Cardiff Wales Specialist Virology Centre	Catherine Moore et al
EPI_ISL_2904833	England/PHWC-PYCJ1Y/2021	2021-06-29	Europe	United Kingdom	Originating lab: Wales Specialist Virology Centre Sequencing lab: Pathogen Genomics Unit	Public Health Wales Microbiology Cardiff Wales Specialist Virology Centre	Catherine Moore et al
EPI_ISL_3082134	England/PHWC-PYCJF5/2021	2021-06-28	Europe	United Kingdom	Originating lab: Wales Specialist Virology Centre Sequencing lab: Pathogen Genomics Unit	Public Health Wales Microbiology Cardiff Wales Specialist Virology Centre	Catherine Moore et al
EPI_ISL_2904853	England/PHWC-PYCJSA/2021	2021-06-28	Europe	United Kingdom	Originating lab: Wales Specialist Virology Centre Sequencing lab: Pathogen Genomics Unit	Public Health Wales Microbiology Cardiff Wales Specialist Virology Centre	Catherine Moore et al
EPI_ISL_2904908	England/PHWC-PYCN18/2021	2021-06-27	Europe	United Kingdom	Originating lab: Wales Specialist Virology Centre Sequencing lab: Pathogen Genomics Unit	Public Health Wales Microbiology Cardiff Wales Specialist Virology Centre	Catherine Moore et al
EPI_ISL_2904909	England/PHWC-PYCN33/2021	2021-06-27	Europe	United Kingdom	Originating lab: Wales Specialist Virology Centre Sequencing lab: Pathogen Genomics Unit	Public Health Wales Microbiology Cardiff Wales Specialist Virology Centre	Catherine Moore et al
EPI_ISL_2904910	England/PHWC-PYCN4Z/2021	2021-06-27	Europe	United Kingdom	Originating lab: Wales Specialist Virology Centre Sequencing lab: Pathogen Genomics Unit	Public Health Wales Microbiology Cardiff Wales Specialist Virology Centre	Catherine Moore et al
EPI_ISL_2904917	England/PHWC-PYCNDG/2021	2021-06-20	Europe	United Kingdom	Originating lab: Wales Specialist Virology Centre Sequencing lab: Pathogen Genomics Unit	Public Health Wales Microbiology Cardiff Wales Specialist Virology Centre	Catherine Moore et al
EPI_ISL_3082136	England/PHWC-PYCOPR/2021	2021-06-29	Europe	United Kingdom	Originating lab: Wales Specialist Virology Centre Sequencing lab: Pathogen Genomics Unit	Public Health Wales Microbiology Cardiff Wales Specialist Virology Centre	Catherine Moore et al
EPI_ISL_2904983	England/PHWC-PYCPYB/2021	2021-06-29	Europe	United Kingdom	Originating lab: Wales Specialist Virology Centre Sequencing lab: Pathogen Genomics Unit	Public Health Wales Microbiology Cardiff Wales Specialist Virology Centre	Catherine Moore et al
EPI_ISL_2904984	England/PHWC-PYCPZ1/2021	2021-06-29	Europe	United Kingdom	Originating lab: Wales Specialist Virology Centre Sequencing lab: Pathogen Genomics Unit	Public Health Wales Microbiology Cardiff Wales Specialist Virology Centre	Catherine Moore et al
EPI_ISL_3082137	England/PHWC-PYCR8H/2021	2021-06-20	Europe	United Kingdom	Originating lab: Wales Specialist Virology Centre Sequencing lab: Pathogen Genomics Unit	Public Health Wales Microbiology Cardiff Wales Specialist Virology Centre	Catherine Moore et al
EPI_ISL_2905040	England/PHWC-PYCSA8/2021	2021-07-03	Europe	United Kingdom	Originating lab: Wales Specialist Virology Centre Sequencing lab: Pathogen Genomics Unit	Public Health Wales Microbiology Cardiff Wales Specialist Virology Centre	Catherine Moore et al
EPI_ISL_2905054	England/PHWC-PYCSSM/2021	2021-07-03	Europe	United Kingdom	Originating lab: Wales Specialist Virology Centre Sequencing lab: Pathogen Genomics Unit	Public Health Wales Microbiology Cardiff Wales Specialist Virology Centre	Catherine Moore et al
EPI_ISL_2905059	England/PHWC-PYCSZJ/2021	2021-07-03	Europe	United Kingdom	Originating lab: Wales Specialist Virology Centre Sequencing lab: Pathogen Genomics Unit	Public Health Wales Microbiology Cardiff Wales Specialist Virology Centre	Catherine Moore et al
EPI_ISL_2905064	England/PHWC-PYCT6Y/2021	2021-07-04	Europe	United Kingdom	Originating lab: Wales Specialist Virology Centre Sequencing lab: Pathogen Genomics Unit	Public Health Wales Microbiology Cardiff Wales Specialist Virology Centre	Catherine Moore et al
EPI_ISL_2905067	England/PHWC-PYCT96/2021	2021-07-01	Europe	United Kingdom	Originating lab: Wales Specialist Virology Centre Sequencing lab: Pathogen Genomics Unit	Public Health Wales Microbiology Cardiff Wales Specialist Virology Centre	Catherine Moore et al
EPI_ISL_2905091	England/PHWC-PYCUB3/2021	2021-07-03	Europe	United Kingdom	Originating lab: Wales Specialist Virology Centre Sequencing lab: Pathogen Genomics Unit	Public Health Wales Microbiology Cardiff Wales Specialist Virology Centre	Catherine Moore et al
EPI_ISL_2905137	England/PHWC-PYCWWT/2021	2021-07-03	Europe	United Kingdom	Originating lab: Wales Specialist Virology Centre Sequencing lab: Pathogen Genomics Unit	Public Health Wales Microbiology Cardiff Wales Specialist Virology Centre	Catherine Moore et al
EPI_ISL_2905152	England/PHWC-PYCXEX/2021	2021-06-29	Europe	United Kingdom	Originating lab: Wales Specialist Virology Centre Sequencing lab: Pathogen Genomics Unit	Public Health Wales Microbiology Cardiff Wales Specialist Virology Centre	Catherine Moore et al
EPI_ISL_2905219	England/PHWC-PYCZRX/2021	2021-07-01	Europe	United Kingdom	Originating lab: Wales Specialist Virology Centre Sequencing lab: Pathogen Genomics Unit	Public Health Wales Microbiology Cardiff Wales Specialist Virology Centre	Catherine Moore et al
EPI_ISL_2905222	England/PHWC-PYCZX3/2021	2021-07-01	Europe	United Kingdom	Originating lab: Wales Specialist Virology Centre Sequencing lab: Pathogen Genomics Unit	Public Health Wales Microbiology Cardiff Wales Specialist Virology Centre	Catherine Moore et al
EPI_ISL_1730595	England/PHWC-PYD1WF/2021	2021-04-03	Europe	United Kingdom	Originating lab: Wales Specialist Virology Centre Sequencing lab: Pathogen Genomics Unit	Public Health Wales Microbiology Cardiff Wales Specialist Virology Centre	Catherine Moore et al
EPI_ISL_1730596	England/PHWC-PYD4I5/2021	2021-04-11	Europe	United Kingdom	Originating lab: Wales Specialist Virology Centre Sequencing lab: Pathogen Genomics Unit	Public Health Wales Microbiology Cardiff Wales Specialist Virology Centre	Catherine Moore et al
EPI_ISL_1730597	England/PHWC-PYD4S3/2021	2021-04-13	Europe	United Kingdom	Originating lab: Wales Specialist Virology Centre Sequencing lab: Pathogen Genomics Unit	Public Health Wales Microbiology Cardiff Wales Specialist Virology Centre	Catherine Moore et al
EPI_ISL_1730598	England/PHWC-PYD4ZZ/2021	2021-04-10	Europe	United Kingdom	Originating lab: Wales Specialist Virology Centre Sequencing lab: Pathogen Genomics Unit	Public Health Wales Microbiology Cardiff Wales Specialist Virology Centre	Catherine Moore et al
EPI_ISL_1730599	England/PHWC-PYD5D9/2021	2021-04-13	Europe	United Kingdom	Originating lab: Wales Specialist Virology Centre Sequencing lab: Pathogen Genomics Unit	Public Health Wales Microbiology Cardiff Wales Specialist Virology Centre	Catherine Moore et al
EPI_ISL_1730600	England/PHWC-PYD5EI/2021	2021-04-12	Europe	United Kingdom	Originating lab: Wales Specialist Virology Centre Sequencing lab: Pathogen Genomics Unit	Public Health Wales Microbiology Cardiff Wales Specialist Virology Centre	Catherine Moore et al
EPI_ISL_1730601	England/PHWC-PYD5F5/2021	2021-04-11	Europe	United Kingdom	Originating lab: Wales Specialist Virology Centre Sequencing lab: Pathogen Genomics Unit	Public Health Wales Microbiology Cardiff Wales Specialist Virology Centre	Catherine Moore et al
EPI_ISL_1730602	England/PHWC-PYD5G3/2021	2021-04-11	Europe	United Kingdom	Originating lab: Wales Specialist Virology Centre Sequencing lab: Pathogen Genomics Unit	Public Health Wales Microbiology Cardiff Wales Specialist Virology Centre	Catherine Moore et al
EPI_ISL_1730603	England/PHWC-PYD5JU/2021	2021-04-11	Europe	United Kingdom	Originating lab: Wales Specialist Virology Centre Sequencing lab: Pathogen Genomics Unit	Public Health Wales Microbiology Cardiff Wales Specialist Virology Centre	Catherine Moore et al
EPI_ISL_1730604	England/PHWC-PYD5KT/2021	2021-04-11	Europe	United Kingdom	Originating lab: Wales Specialist Virology Centre Sequencing lab: Pathogen Genomics Unit	Public Health Wales Microbiology Cardiff Wales Specialist Virology Centre	Catherine Moore et al
EPI_ISL_1730605	England/PHWC-PYD5NB/2021	2021-04-12	Europe	United Kingdom	Originating lab: Wales Specialist Virology Centre Sequencing lab: Pathogen Genomics Unit	Public Health Wales Microbiology Cardiff Wales Specialist Virology Centre	Catherine Moore et al
EPI_ISL_1730606	England/PHWC-PYD5R7/2021	2021-04-13	Europe	United Kingdom	Originating lab: Wales Specialist Virology Centre Sequencing lab: Pathogen Genomics Unit	Public Health Wales Microbiology Cardiff Wales Specialist Virology Centre	Catherine Moore et al
EPI_ISL_1730610	England/PHWC-PYD66F/2021	2021-04-14	Europe	United Kingdom	Originating lab: Wales Specialist Virology Centre Sequencing lab: Pathogen Genomics Unit	Public Health Wales Microbiology Cardiff Wales Specialist Virology Centre	Catherine Moore et al
EPI_ISL_1730612	England/PHWC-PYD69D/2021	2021-04-14	Europe	United Kingdom	Originating lab: Wales Specialist Virology Centre Sequencing lab: Pathogen Genomics Unit	Public Health Wales Microbiology Cardiff Wales Specialist Virology Centre	Catherine Moore et al
EPI_ISL_1730624	England/PHWC-PYD6SI/2021	2021-04-13	Europe	United Kingdom	Originating lab: Wales Specialist Virology Centre Sequencing lab: Pathogen Genomics Unit	Public Health Wales Microbiology Cardiff Wales Specialist Virology Centre	Catherine Moore et al
EPI_ISL_1637550	England/PHWC-PYD8FX/2021	2021-03-24	Europe	United Kingdom	Wales Specialist Virology Centre Sequencing lab: Pathogen Genomics Unit	Public Health Wales Microbiology Cardiff Wales Specialist Virology Centre	Catherine Moore et al
EPI_ISL_1637551	England/PHWC-PYD8GP/2021	2021-03-29	Europe	United Kingdom	Wales Specialist Virology Centre Sequencing lab: Pathogen Genomics Unit	Public Health Wales Microbiology Cardiff Wales Specialist Virology Centre	Catherine Moore et al
EPI_ISL_1730648	England/PHWC-PYD9B9/2021	2021-04-16	Europe	United Kingdom	Originating lab: Wales Specialist Virology Centre Sequencing lab: Pathogen Genomics Unit	Public Health Wales Microbiology Cardiff Wales Specialist Virology Centre	Catherine Moore et al
EPI_ISL_1730650	England/PHWC-PYD9D5/2021	2021-04-15	Europe	United Kingdom	Originating lab: Wales Specialist Virology Centre Sequencing lab: Pathogen Genomics Unit	Public Health Wales Microbiology Cardiff Wales Specialist Virology Centre	Catherine Moore et al
EPI_ISL_1730651	England/PHWC-PYD9FZ/2021	2021-04-17	Europe	United Kingdom	Originating lab: Wales Specialist Virology Centre Sequencing lab: Pathogen Genomics Unit	Public Health Wales Microbiology Cardiff Wales Specialist Virology Centre	Catherine Moore et al
EPI_ISL_1730652	England/PHWC-PYD9GI/2021	2021-04-17	Europe	United Kingdom	Originating lab: Wales Specialist Virology Centre Sequencing lab: Pathogen Genomics Unit	Public Health Wales Microbiology Cardiff Wales Specialist Virology Centre	Catherine Moore et al
EPI_ISL_1730654	England/PHWC-PYD9IS/2021	2021-04-16	Europe	United Kingdom	Originating lab: Wales Specialist Virology Centre Sequencing lab: Pathogen Genomics Unit	Public Health Wales Microbiology Cardiff Wales Specialist Virology Centre	Catherine Moore et al
EPI_ISL_1730657	England/PHWC-PYD9N7/2021	2021-04-15	Europe	United Kingdom	Originating lab: Wales Specialist Virology Centre Sequencing lab: Pathogen Genomics Unit	Public Health Wales Microbiology Cardiff Wales Specialist Virology Centre	Catherine Moore et al
EPI_ISL_1730661	England/PHWC-PYD9R3/2021	2021-04-14	Europe	United Kingdom	Originating lab: Wales Specialist Virology Centre Sequencing lab: Pathogen Genomics Unit	Public Health Wales Microbiology Cardiff Wales Specialist Virology Centre	Catherine Moore et al
EPI_ISL_1730662	England/PHWC-PYD9SW/2021	2021-04-16	Europe	United Kingdom	Originating lab: Wales Specialist Virology Centre Sequencing lab: Pathogen Genomics Unit	Public Health Wales Microbiology Cardiff Wales Specialist Virology Centre	Catherine Moore et al
EPI_ISL_1730666	England/PHWC-PYD9YB/2021	2021-04-16	Europe	United Kingdom	Originating lab: Wales Specialist Virology Centre Sequencing lab: Pathogen Genomics Unit	Public Health Wales Microbiology Cardiff Wales Specialist Virology Centre	Catherine Moore et al
EPI_ISL_1637582	England/PHWC-PYDB3C/2021	2021-03-29	Europe	United Kingdom	Wales Specialist Virology Centre Sequencing lab: Pathogen Genomics Unit	Public Health Wales Microbiology Cardiff Wales Specialist Virology Centre	Catherine Moore et al
EPI_ISL_1637583	England/PHWC-PYDB4K/2021	2021-03-30	Europe	United Kingdom	Wales Specialist Virology Centre Sequencing lab: Pathogen Genomics Unit	Public Health Wales Microbiology Cardiff Wales Specialist Virology Centre	Catherine Moore et al
EPI_ISL_1637585	England/PHWC-PYDB6N/2021	2021-04-01	Europe	United Kingdom	Wales Specialist Virology Centre Sequencing lab: Pathogen Genomics Unit	Public Health Wales Microbiology Cardiff Wales Specialist Virology Centre	Catherine Moore et al
EPI_ISL_1637586	England/PHWC-PYDB7R/2021	2021-03-31	Europe	United Kingdom	Wales Specialist Virology Centre Sequencing lab: Pathogen Genomics Unit	Public Health Wales Microbiology Cardiff Wales Specialist Virology Centre	Catherine Moore et al
EPI_ISL_1637587	England/PHWC-PYDBD3/2021	2021-03-23	Europe	United Kingdom	Wales Specialist Virology Centre Sequencing lab: Pathogen Genomics Unit	Public Health Wales Microbiology Cardiff Wales Specialist Virology Centre	Catherine Moore et al
EPI_ISL_1637588	England/PHWC-PYDBHG/2021	2021-03-31	Europe	United Kingdom	Wales Specialist Virology Centre Sequencing lab: Pathogen Genomics Unit	Public Health Wales Microbiology Cardiff Wales Specialist Virology Centre	Catherine Moore et al
EPI_ISL_1637590	England/PHWC-PYDBS1/2021	2021-03-29	Europe	United Kingdom	Wales Specialist Virology Centre Sequencing lab: Pathogen Genomics Unit	Public Health Wales Microbiology Cardiff Wales Specialist Virology Centre	Catherine Moore et al
EPI_ISL_1637591	England/PHWC-PYDBTH/2021	2021-03-29	Europe	United Kingdom	Wales Specialist Virology Centre Sequencing lab: Pathogen Genomics Unit	Public Health Wales Microbiology Cardiff Wales Specialist Virology Centre	Catherine Moore et al
EPI_ISL_1637592	England/PHWC-PYDBWS/2021	2021-03-31	Europe	United Kingdom	Wales Specialist Virology Centre Sequencing lab: Pathogen Genomics Unit	Public Health Wales Microbiology Cardiff Wales Specialist Virology Centre	Catherine Moore et al
EPI_ISL_1637593	England/PHWC-PYDBXB/2021	2021-03-24	Europe	United Kingdom	Wales Specialist Virology Centre Sequencing lab: Pathogen Genomics Unit	Public Health Wales Microbiology Cardiff Wales Specialist Virology Centre	Catherine Moore et al
EPI_ISL_1637594	England/PHWC-PYDD4E/2021	2021-03-24	Europe	United Kingdom	Wales Specialist Virology Centre Sequencing lab: Pathogen Genomics Unit	Public Health Wales Microbiology Cardiff Wales Specialist Virology Centre	Catherine Moore et al
EPI_ISL_1637595	England/PHWC-PYDD6Y/2021	2021-03-27	Europe	United Kingdom	Wales Specialist Virology Centre Sequencing lab: Pathogen Genomics Unit	Public Health Wales Microbiology Cardiff Wales Specialist Virology Centre	Catherine Moore et al
EPI_ISL_1637596	England/PHWC-PYDD7N/2021	2021-04-01	Europe	United Kingdom	Wales Specialist Virology Centre Sequencing lab: Pathogen Genomics Unit	Public Health Wales Microbiology Cardiff Wales Specialist Virology Centre	Catherine Moore et al
EPI_ISL_1637597	England/PHWC-PYDDHR/2021	2021-03-29	Europe	United Kingdom	Wales Specialist Virology Centre Sequencing lab: Pathogen Genomics Unit	Public Health Wales Microbiology Cardiff Wales Specialist Virology Centre	Catherine Moore et al
EPI_ISL_1637598	England/PHWC-PYDFDI/2021	2021-03-24	Europe	United Kingdom	Wales Specialist Virology Centre Sequencing lab: Pathogen Genomics Unit	Public Health Wales Microbiology Cardiff Wales Specialist Virology Centre	Catherine Moore et al
EPI_ISL_1637599	England/PHWC-PYDFGX/2021	2021-03-29	Europe	United Kingdom	Wales Specialist Virology Centre Sequencing lab: Pathogen Genomics Unit	Public Health Wales Microbiology Cardiff Wales Specialist Virology Centre	Catherine Moore et al
EPI_ISL_1730667	England/PHWC-PYDIBJ/2021	2021-04-09	Europe	United Kingdom	Originating lab: Wales Specialist Virology Centre Sequencing lab: Pathogen Genomics Unit	Public Health Wales Microbiology Cardiff Wales Specialist Virology Centre	Catherine Moore et al
EPI_ISL_1730668	England/PHWC-PYDIDF/2021	2021-04-03	Europe	United Kingdom	Originating lab: Wales Specialist Virology Centre Sequencing lab: Pathogen Genomics Unit	Public Health Wales Microbiology Cardiff Wales Specialist Virology Centre	Catherine Moore et al
EPI_ISL_1730669	England/PHWC-PYDIIY/2021	2021-04-09	Europe	United Kingdom	Originating lab: Wales Specialist Virology Centre Sequencing lab: Pathogen Genomics Unit	Public Health Wales Microbiology Cardiff Wales Specialist Virology Centre	Catherine Moore et al
EPI_ISL_1730670	England/PHWC-PYDIN8/2021	2021-04-06	Europe	United Kingdom	Originating lab: Wales Specialist Virology Centre Sequencing lab: Pathogen Genomics Unit	Public Health Wales Microbiology Cardiff Wales Specialist Virology Centre	Catherine Moore et al
EPI_ISL_1730671	England/PHWC-PYDIS6/2021	2021-04-08	Europe	United Kingdom	Originating lab: Wales Specialist Virology Centre Sequencing lab: Pathogen Genomics Unit	Public Health Wales Microbiology Cardiff Wales Specialist Virology Centre	Catherine Moore et al
EPI_ISL_1730672	England/PHWC-PYDIYM/2021	2021-04-08	Europe	United Kingdom	Originating lab: Wales Specialist Virology Centre Sequencing lab: Pathogen Genomics Unit	Public Health Wales Microbiology Cardiff Wales Specialist Virology Centre	Catherine Moore et al
EPI_ISL_1730673	England/PHWC-PYDK3D/2021	2021-04-03	Europe	United Kingdom	Originating lab: Wales Specialist Virology Centre Sequencing lab: Pathogen Genomics Unit	Public Health Wales Microbiology Cardiff Wales Specialist Virology Centre	Catherine Moore et al
EPI_ISL_1730674	England/PHWC-PYDK4B/2021	2021-04-02	Europe	United Kingdom	Originating lab: Wales Specialist Virology Centre Sequencing lab: Pathogen Genomics Unit	Public Health Wales Microbiology Cardiff Wales Specialist Virology Centre	Catherine Moore et al
EPI_ISL_1730675	England/PHWC-PYDKKN/2021	2021-04-02	Europe	United Kingdom	Originating lab: Wales Specialist Virology Centre Sequencing lab: Pathogen Genomics Unit	Public Health Wales Microbiology Cardiff Wales Specialist Virology Centre	Catherine Moore et al
EPI_ISL_1730676	England/PHWC-PYDKMY/2021	2021-04-02	Europe	United Kingdom	Originating lab: Wales Specialist Virology Centre Sequencing lab: Pathogen Genomics Unit	Public Health Wales Microbiology Cardiff Wales Specialist Virology Centre	Catherine Moore et al
EPI_ISL_1730678	England/PHWC-PYDMGJ/2021	2021-04-03	Europe	United Kingdom	Originating lab: Wales Specialist Virology Centre Sequencing lab: Pathogen Genomics Unit	Public Health Wales Microbiology Cardiff Wales Specialist Virology Centre	Catherine Moore et al
EPI_ISL_1637654	England/PHWC-PYDN3M/2021	2021-04-01	Europe	United Kingdom	Wales Specialist Virology Centre Sequencing lab: Pathogen Genomics Unit	Public Health Wales Microbiology Cardiff Wales Specialist Virology Centre	Catherine Moore et al
EPI_ISL_1637655	England/PHWC-PYDNEQ/2021	2021-03-29	Europe	United Kingdom	Wales Specialist Virology Centre Sequencing lab: Pathogen Genomics Unit	Public Health Wales Microbiology Cardiff Wales Specialist Virology Centre	Catherine Moore et al
EPI_ISL_1637656	England/PHWC-PYDNY6/2021	2021-03-30	Europe	United Kingdom	Wales Specialist Virology Centre Sequencing lab: Pathogen Genomics Unit	Public Health Wales Microbiology Cardiff Wales Specialist Virology Centre	Catherine Moore et al
EPI_ISL_1637657	England/PHWC-PYDR7B/2021	2021-03-29	Europe	United Kingdom	Wales Specialist Virology Centre Sequencing lab: Pathogen Genomics Unit	Public Health Wales Microbiology Cardiff Wales Specialist Virology Centre	Catherine Moore et al
EPI_ISL_1637658	England/PHWC-PYDR8Q/2021	2021-03-31	Europe	United Kingdom	Wales Specialist Virology Centre Sequencing lab: Pathogen Genomics Unit	Public Health Wales Microbiology Cardiff Wales Specialist Virology Centre	Catherine Moore et al
EPI_ISL_1637659	England/PHWC-PYDRB4/2021	2021-03-29	Europe	United Kingdom	Wales Specialist Virology Centre Sequencing lab: Pathogen Genomics Unit	Public Health Wales Microbiology Cardiff Wales Specialist Virology Centre	Catherine Moore et al
EPI_ISL_1637660	England/PHWC-PYDRDS/2021	2021-03-24	Europe	United Kingdom	Wales Specialist Virology Centre Sequencing lab: Pathogen Genomics Unit	Public Health Wales Microbiology Cardiff Wales Specialist Virology Centre	Catherine Moore et al
EPI_ISL_1637661	England/PHWC-PYDRGO/2021	2021-03-31	Europe	United Kingdom	Wales Specialist Virology Centre Sequencing lab: Pathogen Genomics Unit	Public Health Wales Microbiology Cardiff Wales Specialist Virology Centre	Catherine Moore et al
EPI_ISL_1637662	England/PHWC-PYDRJK/2021	2021-03-29	Europe	United Kingdom	Wales Specialist Virology Centre Sequencing lab: Pathogen Genomics Unit	Public Health Wales Microbiology Cardiff Wales Specialist Virology Centre	Catherine Moore et al
EPI_ISL_1637663	England/PHWC-PYDRKE/2021	2021-03-30	Europe	United Kingdom	Wales Specialist Virology Centre Sequencing lab: Pathogen Genomics Unit	Public Health Wales Microbiology Cardiff Wales Specialist Virology Centre	Catherine Moore et al
EPI_ISL_1637664	England/PHWC-PYDRMG/2021	2021-03-29	Europe	United Kingdom	Wales Specialist Virology Centre Sequencing lab: Pathogen Genomics Unit	Public Health Wales Microbiology Cardiff Wales Specialist Virology Centre	Catherine Moore et al
EPI_ISL_1637665	England/PHWC-PYDRNA/2021	2021-03-31	Europe	United Kingdom	Wales Specialist Virology Centre Sequencing lab: Pathogen Genomics Unit	Public Health Wales Microbiology Cardiff Wales Specialist Virology Centre	Catherine Moore et al
EPI_ISL_1637666	England/PHWC-PYDRRW/2021	2021-03-31	Europe	United Kingdom	Wales Specialist Virology Centre Sequencing lab: Pathogen Genomics Unit	Public Health Wales Microbiology Cardiff Wales Specialist Virology Centre	Catherine Moore et al
EPI_ISL_1637667	England/PHWC-PYDRYH/2021	2021-03-24	Europe	United Kingdom	Wales Specialist Virology Centre Sequencing lab: Pathogen Genomics Unit	Public Health Wales Microbiology Cardiff Wales Specialist Virology Centre	Catherine Moore et al
EPI_ISL_1730679	England/PHWC-PYDSE4/2021	2021-04-06	Europe	United Kingdom	Originating lab: Wales Specialist Virology Centre Sequencing lab: Pathogen Genomics Unit	Public Health Wales Microbiology Cardiff Wales Specialist Virology Centre	Catherine Moore et al
EPI_ISL_1730680	England/PHWC-PYDSFY/2021	2021-04-07	Europe	United Kingdom	Originating lab: Wales Specialist Virology Centre Sequencing lab: Pathogen Genomics Unit	Public Health Wales Microbiology Cardiff Wales Specialist Virology Centre	Catherine Moore et al
EPI_ISL_1730681	England/PHWC-PYDSJA/2021	2021-04-06	Europe	United Kingdom	Originating lab: Wales Specialist Virology Centre Sequencing lab: Pathogen Genomics Unit	Public Health Wales Microbiology Cardiff Wales Specialist Virology Centre	Catherine Moore et al
EPI_ISL_1730682	England/PHWC-PYDSNG/2021	2021-04-08	Europe	United Kingdom	Originating lab: Wales Specialist Virology Centre Sequencing lab: Pathogen Genomics Unit	Public Health Wales Microbiology Cardiff Wales Specialist Virology Centre	Catherine Moore et al
EPI_ISL_1730683	England/PHWC-PYDSRN/2021	2021-04-04	Europe	United Kingdom	Originating lab: Wales Specialist Virology Centre Sequencing lab: Pathogen Genomics Unit	Public Health Wales Microbiology Cardiff Wales Specialist Virology Centre	Catherine Moore et al
EPI_ISL_1730684	England/PHWC-PYDW6X/2021	2021-04-05	Europe	United Kingdom	Originating lab: Wales Specialist Virology Centre Sequencing lab: Pathogen Genomics Unit	Public Health Wales Microbiology Cardiff Wales Specialist Virology Centre	Catherine Moore et al
EPI_ISL_1730685	England/PHWC-PYDW7T/2021	2021-04-10	Europe	United Kingdom	Originating lab: Wales Specialist Virology Centre Sequencing lab: Pathogen Genomics Unit	Public Health Wales Microbiology Cardiff Wales Specialist Virology Centre	Catherine Moore et al
EPI_ISL_1730686	England/PHWC-PYDX1C/2021	2021-04-05	Europe	United Kingdom	Originating lab: Wales Specialist Virology Centre Sequencing lab: Pathogen Genomics Unit	Public Health Wales Microbiology Cardiff Wales Specialist Virology Centre	Catherine Moore et al
EPI_ISL_1730687	England/PHWC-PYDXGF/2021	2021-04-05	Europe	United Kingdom	Originating lab: Wales Specialist Virology Centre Sequencing lab: Pathogen Genomics Unit	Public Health Wales Microbiology Cardiff Wales Specialist Virology Centre	Catherine Moore et al
EPI_ISL_1730688	England/PHWC-PYDXOO/2021	2021-04-05	Europe	United Kingdom	Originating lab: Wales Specialist Virology Centre Sequencing lab: Pathogen Genomics Unit	Public Health Wales Microbiology Cardiff Wales Specialist Virology Centre	Catherine Moore et al
EPI_ISL_1730689	England/PHWC-PYDXTQ/2021	2021-04-05	Europe	United Kingdom	Originating lab: Wales Specialist Virology Centre Sequencing lab: Pathogen Genomics Unit	Public Health Wales Microbiology Cardiff Wales Specialist Virology Centre	Catherine Moore et al
EPI_ISL_1637742	England/PHWC-PYDYNH/2021	2021-03-29	Europe	United Kingdom	Wales Specialist Virology Centre Sequencing lab: Pathogen Genomics Unit	Public Health Wales Microbiology Cardiff Wales Specialist Virology Centre	Catherine Moore et al
EPI_ISL_2818336	England/PHWC-PYE3Y7/2021	2021-06-21	Europe	United Kingdom	Originating lab: Wales Specialist Virology Centre Sequencing lab: Pathogen Genomics Unit	Public Health Wales Microbiology Cardiff Wales Specialist Virology Centre	Catherine Moore et al
EPI_ISL_2818340	England/PHWC-PYE5UW/2021	2021-06-18	Europe	United Kingdom	Originating lab: Wales Specialist Virology Centre Sequencing lab: Pathogen Genomics Unit	Public Health Wales Microbiology Cardiff Wales Specialist Virology Centre	Catherine Moore et al
EPI_ISL_2818421	England/PHWC-PYEB4Y/2021	2021-06-17	Europe	United Kingdom	Originating lab: Wales Specialist Virology Centre Sequencing lab: Pathogen Genomics Unit	Public Health Wales Microbiology Cardiff Wales Specialist Virology Centre	Catherine Moore et al
EPI_ISL_2818422	England/PHWC-PYEB56/2021	2021-06-17	Europe	United Kingdom	Originating lab: Wales Specialist Virology Centre Sequencing lab: Pathogen Genomics Unit	Public Health Wales Microbiology Cardiff Wales Specialist Virology Centre	Catherine Moore et al
EPI_ISL_2818423	England/PHWC-PYEB6A/2021	2021-06-17	Europe	United Kingdom	Originating lab: Wales Specialist Virology Centre Sequencing lab: Pathogen Genomics Unit	Public Health Wales Microbiology Cardiff Wales Specialist Virology Centre	Catherine Moore et al
EPI_ISL_2818424	England/PHWC-PYEB74/2021	2021-06-17	Europe	United Kingdom	Originating lab: Wales Specialist Virology Centre Sequencing lab: Pathogen Genomics Unit	Public Health Wales Microbiology Cardiff Wales Specialist Virology Centre	Catherine Moore et al
EPI_ISL_2818427	England/PHWC-PYEBBU/2021	2021-06-17	Europe	United Kingdom	Originating lab: Wales Specialist Virology Centre Sequencing lab: Pathogen Genomics Unit	Public Health Wales Microbiology Cardiff Wales Specialist Virology Centre	Catherine Moore et al
EPI_ISL_2818431	England/PHWC-PYEBHH/2021	2021-06-17	Europe	United Kingdom	Originating lab: Wales Specialist Virology Centre Sequencing lab: Pathogen Genomics Unit	Public Health Wales Microbiology Cardiff Wales Specialist Virology Centre	Catherine Moore et al
EPI_ISL_2818433	England/PHWC-PYEBJD/2021	2021-06-17	Europe	United Kingdom	Originating lab: Wales Specialist Virology Centre Sequencing lab: Pathogen Genomics Unit	Public Health Wales Microbiology Cardiff Wales Specialist Virology Centre	Catherine Moore et al
EPI_ISL_2818434	England/PHWC-PYEBKB/2021	2021-06-15	Europe	United Kingdom	Originating lab: Wales Specialist Virology Centre Sequencing lab: Pathogen Genomics Unit	Public Health Wales Microbiology Cardiff Wales Specialist Virology Centre	Catherine Moore et al
EPI_ISL_2818437	England/PHWC-PYEBSE/2021	2021-06-17	Europe	United Kingdom	Originating lab: Wales Specialist Virology Centre Sequencing lab: Pathogen Genomics Unit	Public Health Wales Microbiology Cardiff Wales Specialist Virology Centre	Catherine Moore et al
EPI_ISL_2818439	England/PHWC-PYEBUQ/2021	2021-06-17	Europe	United Kingdom	Originating lab: Wales Specialist Virology Centre Sequencing lab: Pathogen Genomics Unit	Public Health Wales Microbiology Cardiff Wales Specialist Virology Centre	Catherine Moore et al
EPI_ISL_2818440	England/PHWC-PYEBWC/2021	2021-06-17	Europe	United Kingdom	Originating lab: Wales Specialist Virology Centre Sequencing lab: Pathogen Genomics Unit	Public Health Wales Microbiology Cardiff Wales Specialist Virology Centre	Catherine Moore et al
EPI_ISL_2818442	England/PHWC-PYEBZG/2021	2021-06-17	Europe	United Kingdom	Originating lab: Wales Specialist Virology Centre Sequencing lab: Pathogen Genomics Unit	Public Health Wales Microbiology Cardiff Wales Specialist Virology Centre	Catherine Moore et al
EPI_ISL_2750212	England/PHWC-PYED46/2021	2021-06-19	Europe	United Kingdom	Originating lab: Wales Specialist Virology Centre Sequencing lab: Pathogen Genomics Unit	Public Health Wales Microbiology Cardiff Wales Specialist Virology Centre	Catherine Moore et al
EPI_ISL_2750239	England/PHWC-PYEE7U/2021	2021-06-21	Europe	United Kingdom	Originating lab: Wales Specialist Virology Centre Sequencing lab: Pathogen Genomics Unit	Public Health Wales Microbiology Cardiff Wales Specialist Virology Centre	Catherine Moore et al
EPI_ISL_2750242	England/PHWC-PYEEA7/2021	2021-06-21	Europe	United Kingdom	Originating lab: Wales Specialist Virology Centre Sequencing lab: Pathogen Genomics Unit	Public Health Wales Microbiology Cardiff Wales Specialist Virology Centre	Catherine Moore et al
EPI_ISL_2750250	England/PHWC-PYEEMA/2021	2021-06-22	Europe	United Kingdom	Originating lab: Wales Specialist Virology Centre Sequencing lab: Pathogen Genomics Unit	Public Health Wales Microbiology Cardiff Wales Specialist Virology Centre	Catherine Moore et al
EPI_ISL_2750255	England/PHWC-PYEERG/2021	2021-06-22	Europe	United Kingdom	Originating lab: Wales Specialist Virology Centre Sequencing lab: Pathogen Genomics Unit	Public Health Wales Microbiology Cardiff Wales Specialist Virology Centre	Catherine Moore et al
EPI_ISL_2818448	England/PHWC-PYEG8N/2021	2021-06-17	Europe	United Kingdom	Originating lab: Wales Specialist Virology Centre Sequencing lab: Pathogen Genomics Unit	Public Health Wales Microbiology Cardiff Wales Specialist Virology Centre	Catherine Moore et al
EPI_ISL_2818449	England/PHWC-PYEGBQ/2021	2021-06-17	Europe	United Kingdom	Originating lab: Wales Specialist Virology Centre Sequencing lab: Pathogen Genomics Unit	Public Health Wales Microbiology Cardiff Wales Specialist Virology Centre	Catherine Moore et al
EPI_ISL_2818450	England/PHWC-PYEGDK/2021	2021-06-18	Europe	United Kingdom	Originating lab: Wales Specialist Virology Centre Sequencing lab: Pathogen Genomics Unit	Public Health Wales Microbiology Cardiff Wales Specialist Virology Centre	Catherine Moore et al
EPI_ISL_2818456	England/PHWC-PYEGYO/2021	2021-06-17	Europe	United Kingdom	Originating lab: Wales Specialist Virology Centre Sequencing lab: Pathogen Genomics Unit	Public Health Wales Microbiology Cardiff Wales Specialist Virology Centre	Catherine Moore et al
EPI_ISL_2750287	England/PHWC-PYEIAO/2021	2021-06-21	Europe	United Kingdom	Originating lab: Wales Specialist Virology Centre Sequencing lab: Pathogen Genomics Unit	Public Health Wales Microbiology Cardiff Wales Specialist Virology Centre	Catherine Moore et al
EPI_ISL_2750311	England/PHWC-PYEJ6O/2021	2021-06-22	Europe	United Kingdom	Originating lab: Wales Specialist Virology Centre Sequencing lab: Pathogen Genomics Unit	Public Health Wales Microbiology Cardiff Wales Specialist Virology Centre	Catherine Moore et al
EPI_ISL_2750314	England/PHWC-PYEJAH/2021	2021-06-22	Europe	United Kingdom	Originating lab: Wales Specialist Virology Centre Sequencing lab: Pathogen Genomics Unit	Public Health Wales Microbiology Cardiff Wales Specialist Virology Centre	Catherine Moore et al
EPI_ISL_2750328	England/PHWC-PYEJQT/2021	2021-06-21	Europe	United Kingdom	Originating lab: Wales Specialist Virology Centre Sequencing lab: Pathogen Genomics Unit	Public Health Wales Microbiology Cardiff Wales Specialist Virology Centre	Catherine Moore et al
EPI_ISL_2750366	England/PHWC-PYEM4S/2021	2021-06-23	Europe	United Kingdom	Originating lab: Wales Specialist Virology Centre Sequencing lab: Pathogen Genomics Unit	Public Health Wales Microbiology Cardiff Wales Specialist Virology Centre	Catherine Moore et al
EPI_ISL_2750371	England/PHWC-PYEM9C/2021	2021-06-22	Europe	United Kingdom	Originating lab: Wales Specialist Virology Centre Sequencing lab: Pathogen Genomics Unit	Public Health Wales Microbiology Cardiff Wales Specialist Virology Centre	Catherine Moore et al
EPI_ISL_2750386	England/PHWC-PYEMS6/2021	2021-06-22	Europe	United Kingdom	Originating lab: Wales Specialist Virology Centre Sequencing lab: Pathogen Genomics Unit	Public Health Wales Microbiology Cardiff Wales Specialist Virology Centre	Catherine Moore et al
EPI_ISL_2750388	England/PHWC-PYEMUR/2021	2021-06-22	Europe	United Kingdom	Originating lab: Wales Specialist Virology Centre Sequencing lab: Pathogen Genomics Unit	Public Health Wales Microbiology Cardiff Wales Specialist Virology Centre	Catherine Moore et al
EPI_ISL_2750389	England/PHWC-PYEMWN/2021	2021-06-22	Europe	United Kingdom	Originating lab: Wales Specialist Virology Centre Sequencing lab: Pathogen Genomics Unit	Public Health Wales Microbiology Cardiff Wales Specialist Virology Centre	Catherine Moore et al
EPI_ISL_2818487	England/PHWC-PYENER/2021	2021-06-17	Europe	United Kingdom	Originating lab: Wales Specialist Virology Centre Sequencing lab: Pathogen Genomics Unit	Public Health Wales Microbiology Cardiff Wales Specialist Virology Centre	Catherine Moore et al
EPI_ISL_2818488	England/PHWC-PYENFK/2021	2021-06-16	Europe	United Kingdom	Originating lab: Wales Specialist Virology Centre Sequencing lab: Pathogen Genomics Unit	Public Health Wales Microbiology Cardiff Wales Specialist Virology Centre	Catherine Moore et al
EPI_ISL_2818489	England/PHWC-PYENGE/2021	2021-06-17	Europe	United Kingdom	Originating lab: Wales Specialist Virology Centre Sequencing lab: Pathogen Genomics Unit	Public Health Wales Microbiology Cardiff Wales Specialist Virology Centre	Catherine Moore et al
EPI_ISL_2818490	England/PHWC-PYENNO/2021	2021-06-17	Europe	United Kingdom	Originating lab: Wales Specialist Virology Centre Sequencing lab: Pathogen Genomics Unit	Public Health Wales Microbiology Cardiff Wales Specialist Virology Centre	Catherine Moore et al
EPI_ISL_2818491	England/PHWC-PYENRC/2021	2021-06-17	Europe	United Kingdom	Originating lab: Wales Specialist Virology Centre Sequencing lab: Pathogen Genomics Unit	Public Health Wales Microbiology Cardiff Wales Specialist Virology Centre	Catherine Moore et al
EPI_ISL_2818492	England/PHWC-PYENTT/2021	2021-06-17	Europe	United Kingdom	Originating lab: Wales Specialist Virology Centre Sequencing lab: Pathogen Genomics Unit	Public Health Wales Microbiology Cardiff Wales Specialist Virology Centre	Catherine Moore et al
EPI_ISL_2818493	England/PHWC-PYENXS/2021	2021-06-17	Europe	United Kingdom	Originating lab: Wales Specialist Virology Centre Sequencing lab: Pathogen Genomics Unit	Public Health Wales Microbiology Cardiff Wales Specialist Virology Centre	Catherine Moore et al
EPI_ISL_2818494	England/PHWC-PYENYW/2021	2021-06-17	Europe	United Kingdom	Originating lab: Wales Specialist Virology Centre Sequencing lab: Pathogen Genomics Unit	Public Health Wales Microbiology Cardiff Wales Specialist Virology Centre	Catherine Moore et al
EPI_ISL_2750438	England/PHWC-PYEP4W/2021	2021-06-22	Europe	United Kingdom	Originating lab: Wales Specialist Virology Centre Sequencing lab: Pathogen Genomics Unit	Public Health Wales Microbiology Cardiff Wales Specialist Virology Centre	Catherine Moore et al
EPI_ISL_2818495	England/PHWC-PYEP6C/2021	2021-06-21	Europe	United Kingdom	Originating lab: Wales Specialist Virology Centre Sequencing lab: Pathogen Genomics Unit	Public Health Wales Microbiology Cardiff Wales Specialist Virology Centre	Catherine Moore et al
EPI_ISL_2750443	England/PHWC-PYEPDD/2021	2021-06-22	Europe	United Kingdom	Originating lab: Wales Specialist Virology Centre Sequencing lab: Pathogen Genomics Unit	Public Health Wales Microbiology Cardiff Wales Specialist Virology Centre	Catherine Moore et al
EPI_ISL_2750445	England/PHWC-PYEPHO/2021	2021-06-22	Europe	United Kingdom	Originating lab: Wales Specialist Virology Centre Sequencing lab: Pathogen Genomics Unit	Public Health Wales Microbiology Cardiff Wales Specialist Virology Centre	Catherine Moore et al
EPI_ISL_2750453	England/PHWC-PYEPRB/2021	2021-06-22	Europe	United Kingdom	Originating lab: Wales Specialist Virology Centre Sequencing lab: Pathogen Genomics Unit	Public Health Wales Microbiology Cardiff Wales Specialist Virology Centre	Catherine Moore et al
EPI_ISL_2750468	England/PHWC-PYEQBG/2021	2021-06-21	Europe	United Kingdom	Originating lab: Wales Specialist Virology Centre Sequencing lab: Pathogen Genomics Unit	Public Health Wales Microbiology Cardiff Wales Specialist Virology Centre	Catherine Moore et al
EPI_ISL_2818496	England/PHWC-PYER1P/2021	2021-06-17	Europe	United Kingdom	Originating lab: Wales Specialist Virology Centre Sequencing lab: Pathogen Genomics Unit	Public Health Wales Microbiology Cardiff Wales Specialist Virology Centre	Catherine Moore et al
EPI_ISL_2818500	England/PHWC-PYEREN/2021	2021-06-17	Europe	United Kingdom	Originating lab: Wales Specialist Virology Centre Sequencing lab: Pathogen Genomics Unit	Public Health Wales Microbiology Cardiff Wales Specialist Virology Centre	Catherine Moore et al
EPI_ISL_2818501	England/PHWC-PYERGG/2021	2021-06-17	Europe	United Kingdom	Originating lab: Wales Specialist Virology Centre Sequencing lab: Pathogen Genomics Unit	Public Health Wales Microbiology Cardiff Wales Specialist Virology Centre	Catherine Moore et al
EPI_ISL_2818503	England/PHWC-PYERJY/2021	2021-06-17	Europe	United Kingdom	Originating lab: Wales Specialist Virology Centre Sequencing lab: Pathogen Genomics Unit	Public Health Wales Microbiology Cardiff Wales Specialist Virology Centre	Catherine Moore et al
EPI_ISL_2818506	England/PHWC-PYEROT/2021	2021-06-17	Europe	United Kingdom	Originating lab: Wales Specialist Virology Centre Sequencing lab: Pathogen Genomics Unit	Public Health Wales Microbiology Cardiff Wales Specialist Virology Centre	Catherine Moore et al
EPI_ISL_2818509	England/PHWC-PYERTX/2021	2021-06-17	Europe	United Kingdom	Originating lab: Wales Specialist Virology Centre Sequencing lab: Pathogen Genomics Unit	Public Health Wales Microbiology Cardiff Wales Specialist Virology Centre	Catherine Moore et al
EPI_ISL_2818510	England/PHWC-PYERWJ/2021	2021-06-17	Europe	United Kingdom	Originating lab: Wales Specialist Virology Centre Sequencing lab: Pathogen Genomics Unit	Public Health Wales Microbiology Cardiff Wales Specialist Virology Centre	Catherine Moore et al
EPI_ISL_2818512	England/PHWC-PYERZD/2021	2021-06-17	Europe	United Kingdom	Originating lab: Wales Specialist Virology Centre Sequencing lab: Pathogen Genomics Unit	Public Health Wales Microbiology Cardiff Wales Specialist Virology Centre	Catherine Moore et al
EPI_ISL_2750498	England/PHWC-PYES3P/2021	2021-06-21	Europe	United Kingdom	Originating lab: Wales Specialist Virology Centre Sequencing lab: Pathogen Genomics Unit	Public Health Wales Microbiology Cardiff Wales Specialist Virology Centre	Catherine Moore et al
EPI_ISL_2750512	England/PHWC-PYESMK/2021	2021-06-22	Europe	United Kingdom	Originating lab: Wales Specialist Virology Centre Sequencing lab: Pathogen Genomics Unit	Public Health Wales Microbiology Cardiff Wales Specialist Virology Centre	Catherine Moore et al
EPI_ISL_2750514	England/PHWC-PYESO9/2021	2021-06-22	Europe	United Kingdom	Originating lab: Wales Specialist Virology Centre Sequencing lab: Pathogen Genomics Unit	Public Health Wales Microbiology Cardiff Wales Specialist Virology Centre	Catherine Moore et al
EPI_ISL_2750515	England/PHWC-PYESPG/2021	2021-06-22	Europe	United Kingdom	Originating lab: Wales Specialist Virology Centre Sequencing lab: Pathogen Genomics Unit	Public Health Wales Microbiology Cardiff Wales Specialist Virology Centre	Catherine Moore et al
EPI_ISL_2750519	England/PHWC-PYEST7/2021	2021-06-22	Europe	United Kingdom	Originating lab: Wales Specialist Virology Centre Sequencing lab: Pathogen Genomics Unit	Public Health Wales Microbiology Cardiff Wales Specialist Virology Centre	Catherine Moore et al
EPI_ISL_2750520	England/PHWC-PYESU3/2021	2021-06-22	Europe	United Kingdom	Originating lab: Wales Specialist Virology Centre Sequencing lab: Pathogen Genomics Unit	Public Health Wales Microbiology Cardiff Wales Specialist Virology Centre	Catherine Moore et al
EPI_ISL_2750522	England/PHWC-PYESXN/2021	2021-06-22	Europe	United Kingdom	Originating lab: Wales Specialist Virology Centre Sequencing lab: Pathogen Genomics Unit	Public Health Wales Microbiology Cardiff Wales Specialist Virology Centre	Catherine Moore et al
EPI_ISL_2750525	England/PHWC-PYET1Y/2021	2021-06-22	Europe	United Kingdom	Originating lab: Wales Specialist Virology Centre Sequencing lab: Pathogen Genomics Unit	Public Health Wales Microbiology Cardiff Wales Specialist Virology Centre	Catherine Moore et al
EPI_ISL_2750531	England/PHWC-PYET9G/2021	2021-06-22	Europe	United Kingdom	Originating lab: Wales Specialist Virology Centre Sequencing lab: Pathogen Genomics Unit	Public Health Wales Microbiology Cardiff Wales Specialist Virology Centre	Catherine Moore et al
EPI_ISL_2750583	England/PHWC-PYEUZW/2021	2021-06-20	Europe	United Kingdom	Originating lab: Wales Specialist Virology Centre Sequencing lab: Pathogen Genomics Unit	Public Health Wales Microbiology Cardiff Wales Specialist Virology Centre	Catherine Moore et al
EPI_ISL_2750602	England/PHWC-PYEWN6/2021	2021-06-17	Europe	United Kingdom	Originating lab: Wales Specialist Virology Centre Sequencing lab: Pathogen Genomics Unit	Public Health Wales Microbiology Cardiff Wales Specialist Virology Centre	Catherine Moore et al
EPI_ISL_2750616	England/PHWC-PYEX5O/2021	2021-06-22	Europe	United Kingdom	Originating lab: Wales Specialist Virology Centre Sequencing lab: Pathogen Genomics Unit	Public Health Wales Microbiology Cardiff Wales Specialist Virology Centre	Catherine Moore et al
EPI_ISL_2750619	England/PHWC-PYEX9E/2021	2021-06-21	Europe	United Kingdom	Originating lab: Wales Specialist Virology Centre Sequencing lab: Pathogen Genomics Unit	Public Health Wales Microbiology Cardiff Wales Specialist Virology Centre	Catherine Moore et al
EPI_ISL_2818514	England/PHWC-PYEY9Z/2021	2021-06-17	Europe	United Kingdom	Originating lab: Wales Specialist Virology Centre Sequencing lab: Pathogen Genomics Unit	Public Health Wales Microbiology Cardiff Wales Specialist Virology Centre	Catherine Moore et al
EPI_ISL_2750650	England/PHWC-PYEYH7/2021	2021-06-17	Europe	United Kingdom	Originating lab: Wales Specialist Virology Centre Sequencing lab: Pathogen Genomics Unit	Public Health Wales Microbiology Cardiff Wales Specialist Virology Centre	Catherine Moore et al
EPI_ISL_2750651	England/PHWC-PYEYIM/2021	2021-06-17	Europe	United Kingdom	Originating lab: Wales Specialist Virology Centre Sequencing lab: Pathogen Genomics Unit	Public Health Wales Microbiology Cardiff Wales Specialist Virology Centre	Catherine Moore et al
EPI_ISL_2818516	England/PHWC-PYEYJR/2021	2021-06-17	Europe	United Kingdom	Originating lab: Wales Specialist Virology Centre Sequencing lab: Pathogen Genomics Unit	Public Health Wales Microbiology Cardiff Wales Specialist Virology Centre	Catherine Moore et al
EPI_ISL_2750654	England/PHWC-PYEYOI/2021	2021-06-17	Europe	United Kingdom	Originating lab: Wales Specialist Virology Centre Sequencing lab: Pathogen Genomics Unit	Public Health Wales Microbiology Cardiff Wales Specialist Virology Centre	Catherine Moore et al
EPI_ISL_2750656	England/PHWC-PYEYQ4/2021	2021-06-17	Europe	United Kingdom	Originating lab: Wales Specialist Virology Centre Sequencing lab: Pathogen Genomics Unit	Public Health Wales Microbiology Cardiff Wales Specialist Virology Centre	Catherine Moore et al
EPI_ISL_2750659	England/PHWC-PYEYTU/2021	2021-06-17	Europe	United Kingdom	Originating lab: Wales Specialist Virology Centre Sequencing lab: Pathogen Genomics Unit	Public Health Wales Microbiology Cardiff Wales Specialist Virology Centre	Catherine Moore et al
EPI_ISL_2750660	England/PHWC-PYEYUX/2021	2021-06-17	Europe	United Kingdom	Originating lab: Wales Specialist Virology Centre Sequencing lab: Pathogen Genomics Unit	Public Health Wales Microbiology Cardiff Wales Specialist Virology Centre	Catherine Moore et al
EPI_ISL_2750661	England/PHWC-PYEYWP/2021	2021-06-17	Europe	United Kingdom	Originating lab: Wales Specialist Virology Centre Sequencing lab: Pathogen Genomics Unit	Public Health Wales Microbiology Cardiff Wales Specialist Virology Centre	Catherine Moore et al
EPI_ISL_2520535	England/PHWC-PYF14I/2021	2021-06-01	Europe	United Kingdom	Wales Specialist Virology Centre Sequencing lab: Pathogen Genomics Unit	Public Health Wales Microbiology Cardiff Wales Specialist Virology Centre	Catherine Moore et al
EPI_ISL_2520543	England/PHWC-PYF1HT/2021	2021-06-01	Europe	United Kingdom	Wales Specialist Virology Centre Sequencing lab: Pathogen Genomics Unit	Public Health Wales Microbiology Cardiff Wales Specialist Virology Centre	Catherine Moore et al
EPI_ISL_2520548	England/PHWC-PYF1OJ/2021	2021-05-31	Europe	United Kingdom	Wales Specialist Virology Centre Sequencing lab: Pathogen Genomics Unit	Public Health Wales Microbiology Cardiff Wales Specialist Virology Centre	Catherine Moore et al
EPI_ISL_2520549	England/PHWC-PYF1PO/2021	2021-05-31	Europe	United Kingdom	Wales Specialist Virology Centre Sequencing lab: Pathogen Genomics Unit	Public Health Wales Microbiology Cardiff Wales Specialist Virology Centre	Catherine Moore et al
EPI_ISL_2520556	England/PHWC-PYF1Z5/2021	2021-06-01	Europe	United Kingdom	Wales Specialist Virology Centre Sequencing lab: Pathogen Genomics Unit	Public Health Wales Microbiology Cardiff Wales Specialist Virology Centre	Catherine Moore et al
EPI_ISL_2520558	England/PHWC-PYF33O/2021	2021-06-05	Europe	United Kingdom	Wales Specialist Virology Centre Sequencing lab: Pathogen Genomics Unit	Public Health Wales Microbiology Cardiff Wales Specialist Virology Centre	Catherine Moore et al
EPI_ISL_2520562	England/PHWC-PYF3BB/2021	2021-06-05	Europe	United Kingdom	Wales Specialist Virology Centre Sequencing lab: Pathogen Genomics Unit	Public Health Wales Microbiology Cardiff Wales Specialist Virology Centre	Catherine Moore et al
EPI_ISL_2520596	England/PHWC-PYF4JO/2021	2021-06-03	Europe	United Kingdom	Wales Specialist Virology Centre Sequencing lab: Pathogen Genomics Unit	Public Health Wales Microbiology Cardiff Wales Specialist Virology Centre	Catherine Moore et al
EPI_ISL_2520597	England/PHWC-PYF4KQ/2021	2021-06-03	Europe	United Kingdom	Wales Specialist Virology Centre Sequencing lab: Pathogen Genomics Unit	Public Health Wales Microbiology Cardiff Wales Specialist Virology Centre	Catherine Moore et al
EPI_ISL_2520615	England/PHWC-PYF5B9/2021	2021-06-03	Europe	United Kingdom	Wales Specialist Virology Centre Sequencing lab: Pathogen Genomics Unit	Public Health Wales Microbiology Cardiff Wales Specialist Virology Centre	Catherine Moore et al
EPI_ISL_2520617	England/PHWC-PYF5D5/2021	2021-06-03	Europe	United Kingdom	Wales Specialist Virology Centre Sequencing lab: Pathogen Genomics Unit	Public Health Wales Microbiology Cardiff Wales Specialist Virology Centre	Catherine Moore et al
EPI_ISL_2520626	England/PHWC-PYF5OY/2021	2021-06-04	Europe	United Kingdom	Wales Specialist Virology Centre Sequencing lab: Pathogen Genomics Unit	Public Health Wales Microbiology Cardiff Wales Specialist Virology Centre	Catherine Moore et al
EPI_ISL_2356722	England/PHWC-PYF89S/2021	2021-05-21	Europe	United Kingdom	Wales Specialist Virology Centre Sequencing lab: Pathogen Genomics Unit	Public Health Wales Microbiology Cardiff Wales Specialist Virology Centre	Catherine Moore et al
EPI_ISL_2624621	England/PHWC-PYF9B5/2021	2021-06-08	Europe	United Kingdom	Originating lab: Wales Specialist Virology Centre Sequencing lab: Pathogen Genomics Unit	Public Health Wales Microbiology Cardiff Wales Specialist Virology Centre	Catherine Moore et al
EPI_ISL_2624627	England/PHWC-PYF9HR/2021	2021-06-07	Europe	United Kingdom	Originating lab: Wales Specialist Virology Centre Sequencing lab: Pathogen Genomics Unit	Public Health Wales Microbiology Cardiff Wales Specialist Virology Centre	Catherine Moore et al
EPI_ISL_2624632	England/PHWC-PYF9N3/2021	2021-06-08	Europe	United Kingdom	Originating lab: Wales Specialist Virology Centre Sequencing lab: Pathogen Genomics Unit	Public Health Wales Microbiology Cardiff Wales Specialist Virology Centre	Catherine Moore et al
EPI_ISL_2624633	England/PHWC-PYF9OH/2021	2021-06-07	Europe	United Kingdom	Originating lab: Wales Specialist Virology Centre Sequencing lab: Pathogen Genomics Unit	Public Health Wales Microbiology Cardiff Wales Specialist Virology Centre	Catherine Moore et al
EPI_ISL_2624642	England/PHWC-PYF9Y7/2021	2021-06-08	Europe	United Kingdom	Originating lab: Wales Specialist Virology Centre Sequencing lab: Pathogen Genomics Unit	Public Health Wales Microbiology Cardiff Wales Specialist Virology Centre	Catherine Moore et al
EPI_ISL_2520636	England/PHWC-PYFA4X/2021	2021-06-02	Europe	United Kingdom	Wales Specialist Virology Centre Sequencing lab: Pathogen Genomics Unit	Public Health Wales Microbiology Cardiff Wales Specialist Virology Centre	Catherine Moore et al
EPI_ISL_2520637	England/PHWC-PYFA5P/2021	2021-06-03	Europe	United Kingdom	Wales Specialist Virology Centre Sequencing lab: Pathogen Genomics Unit	Public Health Wales Microbiology Cardiff Wales Specialist Virology Centre	Catherine Moore et al
EPI_ISL_2520640	England/PHWC-PYFAAU/2021	2021-06-04	Europe	United Kingdom	Wales Specialist Virology Centre Sequencing lab: Pathogen Genomics Unit	Public Health Wales Microbiology Cardiff Wales Specialist Virology Centre	Catherine Moore et al
EPI_ISL_2520641	England/PHWC-PYFABN/2021	2021-06-02	Europe	United Kingdom	Wales Specialist Virology Centre Sequencing lab: Pathogen Genomics Unit	Public Health Wales Microbiology Cardiff Wales Specialist Virology Centre	Catherine Moore et al
EPI_ISL_2520647	England/PHWC-PYFAHM/2021	2021-06-04	Europe	United Kingdom	Wales Specialist Virology Centre Sequencing lab: Pathogen Genomics Unit	Public Health Wales Microbiology Cardiff Wales Specialist Virology Centre	Catherine Moore et al
EPI_ISL_2520648	England/PHWC-PYFAI3/2021	2021-06-05	Europe	United Kingdom	Wales Specialist Virology Centre Sequencing lab: Pathogen Genomics Unit	Public Health Wales Microbiology Cardiff Wales Specialist Virology Centre	Catherine Moore et al
EPI_ISL_2520658	England/PHWC-PYFAU7/2021	2021-06-04	Europe	United Kingdom	Wales Specialist Virology Centre Sequencing lab: Pathogen Genomics Unit	Public Health Wales Microbiology Cardiff Wales Specialist Virology Centre	Catherine Moore et al
EPI_ISL_2434782	England/PHWC-PYFC1M/2021	2021-05-18	Europe	United Kingdom	Originating lab: Wales Specialist Virology Centre Sequencing lab: Pathogen Genomics Unit	Public Health Wales Microbiology Cardiff Wales Specialist Virology Centre	Catherine Moore et al
EPI_ISL_2434802	England/PHWC-PYFCQW/2021	2021-05-19	Europe	United Kingdom	Originating lab: Wales Specialist Virology Centre Sequencing lab: Pathogen Genomics Unit	Public Health Wales Microbiology Cardiff Wales Specialist Virology Centre	Catherine Moore et al
EPI_ISL_2434804	England/PHWC-PYFCTP/2021	2021-05-18	Europe	United Kingdom	Originating lab: Wales Specialist Virology Centre Sequencing lab: Pathogen Genomics Unit	Public Health Wales Microbiology Cardiff Wales Specialist Virology Centre	Catherine Moore et al
EPI_ISL_2434805	England/PHWC-PYFCUJ/2021	2021-05-19	Europe	United Kingdom	Originating lab: Wales Specialist Virology Centre Sequencing lab: Pathogen Genomics Unit	Public Health Wales Microbiology Cardiff Wales Specialist Virology Centre	Catherine Moore et al
EPI_ISL_2520667	England/PHWC-PYFI3W/2021	2021-06-03	Europe	United Kingdom	Wales Specialist Virology Centre Sequencing lab: Pathogen Genomics Unit	Public Health Wales Microbiology Cardiff Wales Specialist Virology Centre	Catherine Moore et al
EPI_ISL_2520673	England/PHWC-PYFIAS/2021	2021-06-03	Europe	United Kingdom	Wales Specialist Virology Centre Sequencing lab: Pathogen Genomics Unit	Public Health Wales Microbiology Cardiff Wales Specialist Virology Centre	Catherine Moore et al
EPI_ISL_2520689	England/PHWC-PYFIW6/2021	2021-06-05	Europe	United Kingdom	Wales Specialist Virology Centre Sequencing lab: Pathogen Genomics Unit	Public Health Wales Microbiology Cardiff Wales Specialist Virology Centre	Catherine Moore et al
EPI_ISL_2356826	England/PHWC-PYFJDP/2021	2021-05-20	Europe	United Kingdom	Wales Specialist Virology Centre Sequencing lab: Pathogen Genomics Unit	Public Health Wales Microbiology Cardiff Wales Specialist Virology Centre	Catherine Moore et al
EPI_ISL_2520711	England/PHWC-PYFSNN/2021	2021-06-04	Europe	United Kingdom	Wales Specialist Virology Centre Sequencing lab: Pathogen Genomics Unit	Public Health Wales Microbiology Cardiff Wales Specialist Virology Centre	Catherine Moore et al
EPI_ISL_2520714	England/PHWC-PYFSQK/2021	2021-06-05	Europe	United Kingdom	Wales Specialist Virology Centre Sequencing lab: Pathogen Genomics Unit	Public Health Wales Microbiology Cardiff Wales Specialist Virology Centre	Catherine Moore et al
EPI_ISL_2520721	England/PHWC-PYFSYG/2021	2021-06-02	Europe	United Kingdom	Wales Specialist Virology Centre Sequencing lab: Pathogen Genomics Unit	Public Health Wales Microbiology Cardiff Wales Specialist Virology Centre	Catherine Moore et al
EPI_ISL_2434926	England/PHWC-PYFTFB/2021	2021-05-30	Europe	United Kingdom	Originating lab: Wales Specialist Virology Centre Sequencing lab: Pathogen Genomics Unit	Public Health Wales Microbiology Cardiff Wales Specialist Virology Centre	Catherine Moore et al
EPI_ISL_2434929	England/PHWC-PYFTKZ/2021	2021-05-30	Europe	United Kingdom	Originating lab: Wales Specialist Virology Centre Sequencing lab: Pathogen Genomics Unit	Public Health Wales Microbiology Cardiff Wales Specialist Virology Centre	Catherine Moore et al
EPI_ISL_2434935	England/PHWC-PYFTRD/2021	2021-05-30	Europe	United Kingdom	Originating lab: Wales Specialist Virology Centre Sequencing lab: Pathogen Genomics Unit	Public Health Wales Microbiology Cardiff Wales Specialist Virology Centre	Catherine Moore et al
EPI_ISL_2520750	England/PHWC-PYFUNF/2021	2021-05-31	Europe	United Kingdom	Wales Specialist Virology Centre Sequencing lab: Pathogen Genomics Unit	Public Health Wales Microbiology Cardiff Wales Specialist Virology Centre	Catherine Moore et al
EPI_ISL_2520757	England/PHWC-PYFUWY/2021	2021-05-31	Europe	United Kingdom	Wales Specialist Virology Centre Sequencing lab: Pathogen Genomics Unit	Public Health Wales Microbiology Cardiff Wales Specialist Virology Centre	Catherine Moore et al
EPI_ISL_2520758	England/PHWC-PYFUXM/2021	2021-05-31	Europe	United Kingdom	Wales Specialist Virology Centre Sequencing lab: Pathogen Genomics Unit	Public Health Wales Microbiology Cardiff Wales Specialist Virology Centre	Catherine Moore et al
EPI_ISL_2520759	England/PHWC-PYFUYJ/2021	2021-05-31	Europe	United Kingdom	Wales Specialist Virology Centre Sequencing lab: Pathogen Genomics Unit	Public Health Wales Microbiology Cardiff Wales Specialist Virology Centre	Catherine Moore et al
EPI_ISL_2520784	England/PHWC-PYFZ1Y/2021	2021-06-04	Europe	United Kingdom	Wales Specialist Virology Centre Sequencing lab: Pathogen Genomics Unit	Public Health Wales Microbiology Cardiff Wales Specialist Virology Centre	Catherine Moore et al
EPI_ISL_2520786	England/PHWC-PYFZ4O/2021	2021-06-05	Europe	United Kingdom	Wales Specialist Virology Centre Sequencing lab: Pathogen Genomics Unit	Public Health Wales Microbiology Cardiff Wales Specialist Virology Centre	Catherine Moore et al
EPI_ISL_2520811	England/PHWC-PYFZX8/2021	2021-06-03	Europe	United Kingdom	Wales Specialist Virology Centre Sequencing lab: Pathogen Genomics Unit	Public Health Wales Microbiology Cardiff Wales Specialist Virology Centre	Catherine Moore et al
EPI_ISL_2818518	England/PHWC-PYG34C/2021	2021-06-10	Europe	United Kingdom	Originating lab: Wales Specialist Virology Centre Sequencing lab: Pathogen Genomics Unit	Public Health Wales Microbiology Cardiff Wales Specialist Virology Centre	Catherine Moore et al
EPI_ISL_2707659	England/PHWC-PYG3B9/2021	2021-06-12	Europe	United Kingdom	Originating lab: Wales Specialist Virology Centre Sequencing lab: Pathogen Genomics Unit	Public Health Wales Microbiology Cardiff Wales Specialist Virology Centre	Catherine Moore et al
EPI_ISL_2707674	England/PHWC-PYG3R3/2021	2021-06-12	Europe	United Kingdom	Originating lab: Wales Specialist Virology Centre Sequencing lab: Pathogen Genomics Unit	Public Health Wales Microbiology Cardiff Wales Specialist Virology Centre	Catherine Moore et al
EPI_ISL_2818519	England/PHWC-PYG4XN/2021	2021-06-09	Europe	United Kingdom	Originating lab: Wales Specialist Virology Centre Sequencing lab: Pathogen Genomics Unit	Public Health Wales Microbiology Cardiff Wales Specialist Virology Centre	Catherine Moore et al
EPI_ISL_2707728	England/PHWC-PYG5QD/2021	2021-06-16	Europe	United Kingdom	Originating lab: Wales Specialist Virology Centre Sequencing lab: Pathogen Genomics Unit	Public Health Wales Microbiology Cardiff Wales Specialist Virology Centre	Catherine Moore et al
EPI_ISL_2707735	England/PHWC-PYG73K/2021	2021-06-16	Europe	United Kingdom	Originating lab: Wales Specialist Virology Centre Sequencing lab: Pathogen Genomics Unit	Public Health Wales Microbiology Cardiff Wales Specialist Virology Centre	Catherine Moore et al
EPI_ISL_2707748	England/PHWC-PYG7HR/2021	2021-06-16	Europe	United Kingdom	Originating lab: Wales Specialist Virology Centre Sequencing lab: Pathogen Genomics Unit	Public Health Wales Microbiology Cardiff Wales Specialist Virology Centre	Catherine Moore et al
EPI_ISL_2707761	England/PHWC-PYG7WW/2021	2021-06-15	Europe	United Kingdom	Originating lab: Wales Specialist Virology Centre Sequencing lab: Pathogen Genomics Unit	Public Health Wales Microbiology Cardiff Wales Specialist Virology Centre	Catherine Moore et al
EPI_ISL_2707762	England/PHWC-PYG7X9/2021	2021-06-16	Europe	United Kingdom	Originating lab: Wales Specialist Virology Centre Sequencing lab: Pathogen Genomics Unit	Public Health Wales Microbiology Cardiff Wales Specialist Virology Centre	Catherine Moore et al
EPI_ISL_2624694	England/PHWC-PYG8YU/2021	2021-06-09	Europe	United Kingdom	Originating lab: Wales Specialist Virology Centre Sequencing lab: Pathogen Genomics Unit	Public Health Wales Microbiology Cardiff Wales Specialist Virology Centre	Catherine Moore et al
EPI_ISL_2707773	England/PHWC-PYG9EM/2021	2021-06-16	Europe	United Kingdom	Originating lab: Wales Specialist Virology Centre Sequencing lab: Pathogen Genomics Unit	Public Health Wales Microbiology Cardiff Wales Specialist Virology Centre	Catherine Moore et al
EPI_ISL_2707799	England/PHWC-PYGABY/2021	2021-06-10	Europe	United Kingdom	Originating lab: Wales Specialist Virology Centre Sequencing lab: Pathogen Genomics Unit	Public Health Wales Microbiology Cardiff Wales Specialist Virology Centre	Catherine Moore et al
EPI_ISL_2707809	England/PHWC-PYGAN6/2021	2021-06-10	Europe	United Kingdom	Originating lab: Wales Specialist Virology Centre Sequencing lab: Pathogen Genomics Unit	Public Health Wales Microbiology Cardiff Wales Specialist Virology Centre	Catherine Moore et al
EPI_ISL_2707815	England/PHWC-PYGAW3/2021	2021-06-14	Europe	United Kingdom	Originating lab: Wales Specialist Virology Centre Sequencing lab: Pathogen Genomics Unit	Public Health Wales Microbiology Cardiff Wales Specialist Virology Centre	Catherine Moore et al
EPI_ISL_2624704	England/PHWC-PYGBCB/2021	2021-06-08	Europe	United Kingdom	Originating lab: Wales Specialist Virology Centre Sequencing lab: Pathogen Genomics Unit	Public Health Wales Microbiology Cardiff Wales Specialist Virology Centre	Catherine Moore et al
EPI_ISL_2624705	England/PHWC-PYGBDU/2021	2021-06-07	Europe	United Kingdom	Originating lab: Wales Specialist Virology Centre Sequencing lab: Pathogen Genomics Unit	Public Health Wales Microbiology Cardiff Wales Specialist Virology Centre	Catherine Moore et al
EPI_ISL_2624707	England/PHWC-PYGBFX/2021	2021-06-07	Europe	United Kingdom	Originating lab: Wales Specialist Virology Centre Sequencing lab: Pathogen Genomics Unit	Public Health Wales Microbiology Cardiff Wales Specialist Virology Centre	Catherine Moore et al
EPI_ISL_2624709	England/PHWC-PYGBHY/2021	2021-06-08	Europe	United Kingdom	Originating lab: Wales Specialist Virology Centre Sequencing lab: Pathogen Genomics Unit	Public Health Wales Microbiology Cardiff Wales Specialist Virology Centre	Catherine Moore et al
EPI_ISL_2624714	England/PHWC-PYGBNI/2021	2021-06-07	Europe	United Kingdom	Originating lab: Wales Specialist Virology Centre Sequencing lab: Pathogen Genomics Unit	Public Health Wales Microbiology Cardiff Wales Specialist Virology Centre	Catherine Moore et al
EPI_ISL_2624730	England/PHWC-PYGD9A/2021	2021-06-06	Europe	United Kingdom	Originating lab: Wales Specialist Virology Centre Sequencing lab: Pathogen Genomics Unit	Public Health Wales Microbiology Cardiff Wales Specialist Virology Centre	Catherine Moore et al
EPI_ISL_2624731	England/PHWC-PYGDAG/2021	2021-06-08	Europe	United Kingdom	Originating lab: Wales Specialist Virology Centre Sequencing lab: Pathogen Genomics Unit	Public Health Wales Microbiology Cardiff Wales Specialist Virology Centre	Catherine Moore et al
EPI_ISL_2624759	England/PHWC-PYGEDC/2021	2021-06-09	Europe	United Kingdom	Originating lab: Wales Specialist Virology Centre Sequencing lab: Pathogen Genomics Unit	Public Health Wales Microbiology Cardiff Wales Specialist Virology Centre	Catherine Moore et al
EPI_ISL_2624765	England/PHWC-PYGEK6/2021	2021-06-09	Europe	United Kingdom	Originating lab: Wales Specialist Virology Centre Sequencing lab: Pathogen Genomics Unit	Public Health Wales Microbiology Cardiff Wales Specialist Virology Centre	Catherine Moore et al
EPI_ISL_2624773	England/PHWC-PYGETX/2021	2021-06-09	Europe	United Kingdom	Originating lab: Wales Specialist Virology Centre Sequencing lab: Pathogen Genomics Unit	Public Health Wales Microbiology Cardiff Wales Specialist Virology Centre	Catherine Moore et al
EPI_ISL_2624802	England/PHWC-PYGFXZ/2021	2021-06-08	Europe	United Kingdom	Originating lab: Wales Specialist Virology Centre Sequencing lab: Pathogen Genomics Unit	Public Health Wales Microbiology Cardiff Wales Specialist Virology Centre	Catherine Moore et al
EPI_ISL_2624810	England/PHWC-PYGG9I/2021	2021-06-09	Europe	United Kingdom	Originating lab: Wales Specialist Virology Centre Sequencing lab: Pathogen Genomics Unit	Public Health Wales Microbiology Cardiff Wales Specialist Virology Centre	Catherine Moore et al
EPI_ISL_2624826	England/PHWC-PYGGXS/2021	2021-06-09	Europe	United Kingdom	Originating lab: Wales Specialist Virology Centre Sequencing lab: Pathogen Genomics Unit	Public Health Wales Microbiology Cardiff Wales Specialist Virology Centre	Catherine Moore et al
EPI_ISL_2707823	England/PHWC-PYGH8O/2021	2021-06-16	Europe	United Kingdom	Originating lab: Wales Specialist Virology Centre Sequencing lab: Pathogen Genomics Unit	Public Health Wales Microbiology Cardiff Wales Specialist Virology Centre	Catherine Moore et al
EPI_ISL_2707829	England/PHWC-PYGHFW/2021	2021-06-16	Europe	United Kingdom	Originating lab: Wales Specialist Virology Centre Sequencing lab: Pathogen Genomics Unit	Public Health Wales Microbiology Cardiff Wales Specialist Virology Centre	Catherine Moore et al
EPI_ISL_2707836	England/PHWC-PYGHO7/2021	2021-06-16	Europe	United Kingdom	Originating lab: Wales Specialist Virology Centre Sequencing lab: Pathogen Genomics Unit	Public Health Wales Microbiology Cardiff Wales Specialist Virology Centre	Catherine Moore et al
EPI_ISL_2707851	England/PHWC-PYGI9G/2021	2021-06-13	Europe	United Kingdom	Originating lab: Wales Specialist Virology Centre Sequencing lab: Pathogen Genomics Unit	Public Health Wales Microbiology Cardiff Wales Specialist Virology Centre	Catherine Moore et al
EPI_ISL_2707858	England/PHWC-PYGIHC/2021	2021-06-11	Europe	United Kingdom	Originating lab: Wales Specialist Virology Centre Sequencing lab: Pathogen Genomics Unit	Public Health Wales Microbiology Cardiff Wales Specialist Virology Centre	Catherine Moore et al
EPI_ISL_2624834	England/PHWC-PYGJEB/2021	2021-06-10	Europe	United Kingdom	Originating lab: Wales Specialist Virology Centre Sequencing lab: Pathogen Genomics Unit	Public Health Wales Microbiology Cardiff Wales Specialist Virology Centre	Catherine Moore et al
EPI_ISL_2707907	England/PHWC-PYGKYO/2021	2021-06-13	Europe	United Kingdom	Originating lab: Wales Specialist Virology Centre Sequencing lab: Pathogen Genomics Unit	Public Health Wales Microbiology Cardiff Wales Specialist Virology Centre	Catherine Moore et al
EPI_ISL_2818520	England/PHWC-PYGMOQ/2021	2021-06-15	Europe	United Kingdom	Originating lab: Wales Specialist Virology Centre Sequencing lab: Pathogen Genomics Unit	Public Health Wales Microbiology Cardiff Wales Specialist Virology Centre	Catherine Moore et al
EPI_ISL_2624852	England/PHWC-PYGN1U/2021	2021-06-08	Europe	United Kingdom	Originating lab: Wales Specialist Virology Centre Sequencing lab: Pathogen Genomics Unit	Public Health Wales Microbiology Cardiff Wales Specialist Virology Centre	Catherine Moore et al
EPI_ISL_2624853	England/PHWC-PYGN3F/2021	2021-06-07	Europe	United Kingdom	Originating lab: Wales Specialist Virology Centre Sequencing lab: Pathogen Genomics Unit	Public Health Wales Microbiology Cardiff Wales Specialist Virology Centre	Catherine Moore et al
EPI_ISL_2624858	England/PHWC-PYGNA8/2021	2021-06-09	Europe	United Kingdom	Originating lab: Wales Specialist Virology Centre Sequencing lab: Pathogen Genomics Unit	Public Health Wales Microbiology Cardiff Wales Specialist Virology Centre	Catherine Moore et al
EPI_ISL_2624865	England/PHWC-PYGNIP/2021	2021-06-09	Europe	United Kingdom	Originating lab: Wales Specialist Virology Centre Sequencing lab: Pathogen Genomics Unit	Public Health Wales Microbiology Cardiff Wales Specialist Virology Centre	Catherine Moore et al
EPI_ISL_2624874	England/PHWC-PYGNX4/2021	2021-06-09	Europe	United Kingdom	Originating lab: Wales Specialist Virology Centre Sequencing lab: Pathogen Genomics Unit	Public Health Wales Microbiology Cardiff Wales Specialist Virology Centre	Catherine Moore et al
EPI_ISL_2624876	England/PHWC-PYGNZJ/2021	2021-06-08	Europe	United Kingdom	Originating lab: Wales Specialist Virology Centre Sequencing lab: Pathogen Genomics Unit	Public Health Wales Microbiology Cardiff Wales Specialist Virology Centre	Catherine Moore et al
EPI_ISL_2707933	England/PHWC-PYGO1F/2021	2021-06-14	Europe	United Kingdom	Originating lab: Wales Specialist Virology Centre Sequencing lab: Pathogen Genomics Unit	Public Health Wales Microbiology Cardiff Wales Specialist Virology Centre	Catherine Moore et al
EPI_ISL_2707937	England/PHWC-PYGO6P/2021	2021-06-14	Europe	United Kingdom	Originating lab: Wales Specialist Virology Centre Sequencing lab: Pathogen Genomics Unit	Public Health Wales Microbiology Cardiff Wales Specialist Virology Centre	Catherine Moore et al
EPI_ISL_2707948	England/PHWC-PYGOJA/2021	2021-06-15	Europe	United Kingdom	Originating lab: Wales Specialist Virology Centre Sequencing lab: Pathogen Genomics Unit	Public Health Wales Microbiology Cardiff Wales Specialist Virology Centre	Catherine Moore et al
EPI_ISL_2707949	England/PHWC-PYGOKS/2021	2021-06-15	Europe	United Kingdom	Originating lab: Wales Specialist Virology Centre Sequencing lab: Pathogen Genomics Unit	Public Health Wales Microbiology Cardiff Wales Specialist Virology Centre	Catherine Moore et al
EPI_ISL_2707955	England/PHWC-PYGORN/2021	2021-06-15	Europe	United Kingdom	Originating lab: Wales Specialist Virology Centre Sequencing lab: Pathogen Genomics Unit	Public Health Wales Microbiology Cardiff Wales Specialist Virology Centre	Catherine Moore et al
EPI_ISL_2707957	England/PHWC-PYGOT8/2021	2021-06-14	Europe	United Kingdom	Originating lab: Wales Specialist Virology Centre Sequencing lab: Pathogen Genomics Unit	Public Health Wales Microbiology Cardiff Wales Specialist Virology Centre	Catherine Moore et al
EPI_ISL_2707961	England/PHWC-PYGOZ5/2021	2021-06-15	Europe	United Kingdom	Originating lab: Wales Specialist Virology Centre Sequencing lab: Pathogen Genomics Unit	Public Health Wales Microbiology Cardiff Wales Specialist Virology Centre	Catherine Moore et al
EPI_ISL_2818521	England/PHWC-PYGS3T/2021	2021-06-11	Europe	United Kingdom	Originating lab: Wales Specialist Virology Centre Sequencing lab: Pathogen Genomics Unit	Public Health Wales Microbiology Cardiff Wales Specialist Virology Centre	Catherine Moore et al
EPI_ISL_2707987	England/PHWC-PYGS7J/2021	2021-06-13	Europe	United Kingdom	Originating lab: Wales Specialist Virology Centre Sequencing lab: Pathogen Genomics Unit	Public Health Wales Microbiology Cardiff Wales Specialist Virology Centre	Catherine Moore et al
EPI_ISL_2707988	England/PHWC-PYGS9F/2021	2021-06-10	Europe	United Kingdom	Originating lab: Wales Specialist Virology Centre Sequencing lab: Pathogen Genomics Unit	Public Health Wales Microbiology Cardiff Wales Specialist Virology Centre	Catherine Moore et al
EPI_ISL_2708004	England/PHWC-PYGSW5/2021	2021-06-13	Europe	United Kingdom	Originating lab: Wales Specialist Virology Centre Sequencing lab: Pathogen Genomics Unit	Public Health Wales Microbiology Cardiff Wales Specialist Virology Centre	Catherine Moore et al
EPI_ISL_2708008	England/PHWC-PYGT3S/2021	2021-06-14	Europe	United Kingdom	Originating lab: Wales Specialist Virology Centre Sequencing lab: Pathogen Genomics Unit	Public Health Wales Microbiology Cardiff Wales Specialist Virology Centre	Catherine Moore et al
EPI_ISL_2708033	England/PHWC-PYGTZ4/2021	2021-06-15	Europe	United Kingdom	Originating lab: Wales Specialist Virology Centre Sequencing lab: Pathogen Genomics Unit	Public Health Wales Microbiology Cardiff Wales Specialist Virology Centre	Catherine Moore et al
EPI_ISL_2708084	England/PHWC-PYGWW7/2021	2021-06-12	Europe	United Kingdom	Originating lab: Wales Specialist Virology Centre Sequencing lab: Pathogen Genomics Unit	Public Health Wales Microbiology Cardiff Wales Specialist Virology Centre	Catherine Moore et al
EPI_ISL_2708087	England/PHWC-PYGX1G/2021	2021-06-14	Europe	United Kingdom	Originating lab: Wales Specialist Virology Centre Sequencing lab: Pathogen Genomics Unit	Public Health Wales Microbiology Cardiff Wales Specialist Virology Centre	Catherine Moore et al
EPI_ISL_2708095	England/PHWC-PYGXA4/2021	2021-06-15	Europe	United Kingdom	Originating lab: Wales Specialist Virology Centre Sequencing lab: Pathogen Genomics Unit	Public Health Wales Microbiology Cardiff Wales Specialist Virology Centre	Catherine Moore et al
EPI_ISL_2708098	England/PHWC-PYGXDF/2021	2021-06-14	Europe	United Kingdom	Originating lab: Wales Specialist Virology Centre Sequencing lab: Pathogen Genomics Unit	Public Health Wales Microbiology Cardiff Wales Specialist Virology Centre	Catherine Moore et al
EPI_ISL_2708103	England/PHWC-PYGXIY/2021	2021-06-15	Europe	United Kingdom	Originating lab: Wales Specialist Virology Centre Sequencing lab: Pathogen Genomics Unit	Public Health Wales Microbiology Cardiff Wales Specialist Virology Centre	Catherine Moore et al
EPI_ISL_2708112	England/PHWC-PYGXS6/2021	2021-06-15	Europe	United Kingdom	Originating lab: Wales Specialist Virology Centre Sequencing lab: Pathogen Genomics Unit	Public Health Wales Microbiology Cardiff Wales Specialist Virology Centre	Catherine Moore et al
EPI_ISL_2708113	England/PHWC-PYGXTE/2021	2021-06-14	Europe	United Kingdom	Originating lab: Wales Specialist Virology Centre Sequencing lab: Pathogen Genomics Unit	Public Health Wales Microbiology Cardiff Wales Specialist Virology Centre	Catherine Moore et al
EPI_ISL_2708114	England/PHWC-PYGXUR/2021	2021-06-14	Europe	United Kingdom	Originating lab: Wales Specialist Virology Centre Sequencing lab: Pathogen Genomics Unit	Public Health Wales Microbiology Cardiff Wales Specialist Virology Centre	Catherine Moore et al
EPI_ISL_2708117	England/PHWC-PYGXZH/2021	2021-06-15	Europe	United Kingdom	Originating lab: Wales Specialist Virology Centre Sequencing lab: Pathogen Genomics Unit	Public Health Wales Microbiology Cardiff Wales Specialist Virology Centre	Catherine Moore et al
EPI_ISL_2708121	England/PHWC-PYGZ8I/2021	2021-06-13	Europe	United Kingdom	Originating lab: Wales Specialist Virology Centre Sequencing lab: Pathogen Genomics Unit	Public Health Wales Microbiology Cardiff Wales Specialist Virology Centre	Catherine Moore et al
EPI_ISL_2708124	England/PHWC-PYGZBB/2021	2021-06-10	Europe	United Kingdom	Originating lab: Wales Specialist Virology Centre Sequencing lab: Pathogen Genomics Unit	Public Health Wales Microbiology Cardiff Wales Specialist Virology Centre	Catherine Moore et al
EPI_ISL_2708125	England/PHWC-PYGZCM/2021	2021-06-12	Europe	United Kingdom	Originating lab: Wales Specialist Virology Centre Sequencing lab: Pathogen Genomics Unit	Public Health Wales Microbiology Cardiff Wales Specialist Virology Centre	Catherine Moore et al
EPI_ISL_2708133	England/PHWC-PYGZKX/2021	2021-06-13	Europe	United Kingdom	Originating lab: Wales Specialist Virology Centre Sequencing lab: Pathogen Genomics Unit	Public Health Wales Microbiology Cardiff Wales Specialist Virology Centre	Catherine Moore et al
EPI_ISL_2708134	England/PHWC-PYGZMP/2021	2021-06-13	Europe	United Kingdom	Originating lab: Wales Specialist Virology Centre Sequencing lab: Pathogen Genomics Unit	Public Health Wales Microbiology Cardiff Wales Specialist Virology Centre	Catherine Moore et al
EPI_ISL_2708135	England/PHWC-PYGZN9/2021	2021-06-10	Europe	United Kingdom	Originating lab: Wales Specialist Virology Centre Sequencing lab: Pathogen Genomics Unit	Public Health Wales Microbiology Cardiff Wales Specialist Virology Centre	Catherine Moore et al
EPI_ISL_2708140	England/PHWC-PYGZTY/2021	2021-06-10	Europe	United Kingdom	Originating lab: Wales Specialist Virology Centre Sequencing lab: Pathogen Genomics Unit	Public Health Wales Microbiology Cardiff Wales Specialist Virology Centre	Catherine Moore et al
EPI_ISL_2708142	England/PHWC-PYGZW4/2021	2021-06-12	Europe	United Kingdom	Originating lab: Wales Specialist Virology Centre Sequencing lab: Pathogen Genomics Unit	Public Health Wales Microbiology Cardiff Wales Specialist Virology Centre	Catherine Moore et al
EPI_ISL_3295867	England/PHWC-PYH1GX/2021	2021-07-28	Europe	United Kingdom	Wales Specialist Virology Centre Sequencing lab: Pathogen Genomics Unit	Public Health Wales Microbiology Cardiff Wales Specialist Virology Centre	Catherine Moore et al
EPI_ISL_3295871	England/PHWC-PYH1IO/2021	2021-07-27	Europe	United Kingdom	Wales Specialist Virology Centre Sequencing lab: Pathogen Genomics Unit	Public Health Wales Microbiology Cardiff Wales Specialist Virology Centre	Catherine Moore et al
EPI_ISL_3295900	England/PHWC-PYH373/2021	2021-07-28	Europe	United Kingdom	Wales Specialist Virology Centre Sequencing lab: Pathogen Genomics Unit	Public Health Wales Microbiology Cardiff Wales Specialist Virology Centre	Catherine Moore et al
EPI_ISL_3295934	England/PHWC-PYH3YW/2021	2021-07-28	Europe	United Kingdom	Wales Specialist Virology Centre Sequencing lab: Pathogen Genomics Unit	Public Health Wales Microbiology Cardiff Wales Specialist Virology Centre	Catherine Moore et al
EPI_ISL_3295943	England/PHWC-PYH4DP/2021	2021-07-28	Europe	United Kingdom	Wales Specialist Virology Centre Sequencing lab: Pathogen Genomics Unit	Public Health Wales Microbiology Cardiff Wales Specialist Virology Centre	Catherine Moore et al
EPI_ISL_3295947	England/PHWC-PYH4G8/2021	2021-07-27	Europe	United Kingdom	Wales Specialist Virology Centre Sequencing lab: Pathogen Genomics Unit	Public Health Wales Microbiology Cardiff Wales Specialist Virology Centre	Catherine Moore et al
EPI_ISL_3295957	England/PHWC-PYH4O1/2021	2021-07-27	Europe	United Kingdom	Wales Specialist Virology Centre Sequencing lab: Pathogen Genomics Unit	Public Health Wales Microbiology Cardiff Wales Specialist Virology Centre	Catherine Moore et al
EPI_ISL_3295963	England/PHWC-PYH4RM/2021	2021-07-27	Europe	United Kingdom	Wales Specialist Virology Centre Sequencing lab: Pathogen Genomics Unit	Public Health Wales Microbiology Cardiff Wales Specialist Virology Centre	Catherine Moore et al
EPI_ISL_3295969	England/PHWC-PYH4WK/2021	2021-07-26	Europe	United Kingdom	Wales Specialist Virology Centre Sequencing lab: Pathogen Genomics Unit	Public Health Wales Microbiology Cardiff Wales Specialist Virology Centre	Catherine Moore et al
EPI_ISL_3295972	England/PHWC-PYH4ZR/2021	2021-07-26	Europe	United Kingdom	Wales Specialist Virology Centre Sequencing lab: Pathogen Genomics Unit	Public Health Wales Microbiology Cardiff Wales Specialist Virology Centre	Catherine Moore et al
EPI_ISL_3425103	England/PHWC-PYH5EN/2021	2021-08-01	Europe	United Kingdom	Originating lab: Wales Specialist Virology Centre Sequencing lab: Pathogen Genomics Unit	Public Health Wales Microbiology Cardiff Wales Specialist Virology Centre	Catherine Moore et al
EPI_ISL_3425108	England/PHWC-PYH5K6/2021	2021-08-01	Europe	United Kingdom	Originating lab: Wales Specialist Virology Centre Sequencing lab: Pathogen Genomics Unit	Public Health Wales Microbiology Cardiff Wales Specialist Virology Centre	Catherine Moore et al
EPI_ISL_3577073	England/PHWC-PYH5OT/2021	2021-08-01	Europe	United Kingdom	Originating lab: Wales Specialist Virology Centre Sequencing lab: Pathogen Genomics Unit	Public Health Wales Microbiology Cardiff Wales Specialist Virology Centre	Catherine Moore et al
EPI_ISL_3425112	England/PHWC-PYH5RK/2021	2021-08-01	Europe	United Kingdom	Originating lab: Wales Specialist Virology Centre Sequencing lab: Pathogen Genomics Unit	Public Health Wales Microbiology Cardiff Wales Specialist Virology Centre	Catherine Moore et al
EPI_ISL_3577078	England/PHWC-PYH6IR/2021	2021-08-01	Europe	United Kingdom	Originating lab: Wales Specialist Virology Centre Sequencing lab: Pathogen Genomics Unit	Public Health Wales Microbiology Cardiff Wales Specialist Virology Centre	Catherine Moore et al
EPI_ISL_3577080	England/PHWC-PYH6PI/2021	2021-07-31	Europe	United Kingdom	Originating lab: Wales Specialist Virology Centre Sequencing lab: Pathogen Genomics Unit	Public Health Wales Microbiology Cardiff Wales Specialist Virology Centre	Catherine Moore et al
EPI_ISL_3577081	England/PHWC-PYH6QU/2021	2021-07-31	Europe	United Kingdom	Originating lab: Wales Specialist Virology Centre Sequencing lab: Pathogen Genomics Unit	Public Health Wales Microbiology Cardiff Wales Specialist Virology Centre	Catherine Moore et al
EPI_ISL_3577082	England/PHWC-PYH6SN/2021	2021-07-31	Europe	United Kingdom	Originating lab: Wales Specialist Virology Centre Sequencing lab: Pathogen Genomics Unit	Public Health Wales Microbiology Cardiff Wales Specialist Virology Centre	Catherine Moore et al
EPI_ISL_3577083	England/PHWC-PYH6UE/2021	2021-08-01	Europe	United Kingdom	Originating lab: Wales Specialist Virology Centre Sequencing lab: Pathogen Genomics Unit	Public Health Wales Microbiology Cardiff Wales Specialist Virology Centre	Catherine Moore et al
EPI_ISL_3577086	England/PHWC-PYH745/2021	2021-08-01	Europe	United Kingdom	Originating lab: Wales Specialist Virology Centre Sequencing lab: Pathogen Genomics Unit	Public Health Wales Microbiology Cardiff Wales Specialist Virology Centre	Catherine Moore et al
EPI_ISL_3577087	England/PHWC-PYH77I/2021	2021-08-01	Europe	United Kingdom	Originating lab: Wales Specialist Virology Centre Sequencing lab: Pathogen Genomics Unit	Public Health Wales Microbiology Cardiff Wales Specialist Virology Centre	Catherine Moore et al
EPI_ISL_3577090	England/PHWC-PYH7PS/2021	2021-08-01	Europe	United Kingdom	Originating lab: Wales Specialist Virology Centre Sequencing lab: Pathogen Genomics Unit	Public Health Wales Microbiology Cardiff Wales Specialist Virology Centre	Catherine Moore et al
EPI_ISL_3577091	England/PHWC-PYH7QW/2021	2021-07-31	Europe	United Kingdom	Originating lab: Wales Specialist Virology Centre Sequencing lab: Pathogen Genomics Unit	Public Health Wales Microbiology Cardiff Wales Specialist Virology Centre	Catherine Moore et al
EPI_ISL_3577092	England/PHWC-PYH7SD/2021	2021-08-01	Europe	United Kingdom	Originating lab: Wales Specialist Virology Centre Sequencing lab: Pathogen Genomics Unit	Public Health Wales Microbiology Cardiff Wales Specialist Virology Centre	Catherine Moore et al
EPI_ISL_3577093	England/PHWC-PYH7UJ/2021	2021-08-01	Europe	United Kingdom	Originating lab: Wales Specialist Virology Centre Sequencing lab: Pathogen Genomics Unit	Public Health Wales Microbiology Cardiff Wales Specialist Virology Centre	Catherine Moore et al
EPI_ISL_3577094	England/PHWC-PYH7W8/2021	2021-08-01	Europe	United Kingdom	Originating lab: Wales Specialist Virology Centre Sequencing lab: Pathogen Genomics Unit	Public Health Wales Microbiology Cardiff Wales Specialist Virology Centre	Catherine Moore et al
EPI_ISL_3425143	England/PHWC-PYH7YO/2021	2021-08-01	Europe	United Kingdom	Originating lab: Wales Specialist Virology Centre Sequencing lab: Pathogen Genomics Unit	Public Health Wales Microbiology Cardiff Wales Specialist Virology Centre	Catherine Moore et al
EPI_ISL_3295974	England/PHWC-PYH81B/2021	2021-07-27	Europe	United Kingdom	Wales Specialist Virology Centre Sequencing lab: Pathogen Genomics Unit	Public Health Wales Microbiology Cardiff Wales Specialist Virology Centre	Catherine Moore et al
EPI_ISL_3295976	England/PHWC-PYH84T/2021	2021-07-28	Europe	United Kingdom	Wales Specialist Virology Centre Sequencing lab: Pathogen Genomics Unit	Public Health Wales Microbiology Cardiff Wales Specialist Virology Centre	Catherine Moore et al
EPI_ISL_3295978	England/PHWC-PYH87M/2021	2021-07-27	Europe	United Kingdom	Wales Specialist Virology Centre Sequencing lab: Pathogen Genomics Unit	Public Health Wales Microbiology Cardiff Wales Specialist Virology Centre	Catherine Moore et al
EPI_ISL_3296010	England/PHWC-PYH8TD/2021	2021-07-27	Europe	United Kingdom	Wales Specialist Virology Centre Sequencing lab: Pathogen Genomics Unit	Public Health Wales Microbiology Cardiff Wales Specialist Virology Centre	Catherine Moore et al
EPI_ISL_3296016	England/PHWC-PYH8XE/2021	2021-07-28	Europe	United Kingdom	Wales Specialist Virology Centre Sequencing lab: Pathogen Genomics Unit	Public Health Wales Microbiology Cardiff Wales Specialist Virology Centre	Catherine Moore et al
EPI_ISL_3425162	England/PHWC-PYH9OP/2021	2021-08-01	Europe	United Kingdom	Originating lab: Wales Specialist Virology Centre Sequencing lab: Pathogen Genomics Unit	Public Health Wales Microbiology Cardiff Wales Specialist Virology Centre	Catherine Moore et al
EPI_ISL_3296034	England/PHWC-PYHA88/2021	2021-07-27	Europe	United Kingdom	Wales Specialist Virology Centre Sequencing lab: Pathogen Genomics Unit	Public Health Wales Microbiology Cardiff Wales Specialist Virology Centre	Catherine Moore et al
EPI_ISL_3296041	England/PHWC-PYHAC7/2021	2021-07-28	Europe	United Kingdom	Wales Specialist Virology Centre Sequencing lab: Pathogen Genomics Unit	Public Health Wales Microbiology Cardiff Wales Specialist Virology Centre	Catherine Moore et al
EPI_ISL_3296043	England/PHWC-PYHAGJ/2021	2021-07-26	Europe	United Kingdom	Wales Specialist Virology Centre Sequencing lab: Pathogen Genomics Unit	Public Health Wales Microbiology Cardiff Wales Specialist Virology Centre	Catherine Moore et al
EPI_ISL_3296049	England/PHWC-PYHAKB/2021	2021-07-28	Europe	United Kingdom	Wales Specialist Virology Centre Sequencing lab: Pathogen Genomics Unit	Public Health Wales Microbiology Cardiff Wales Specialist Virology Centre	Catherine Moore et al
EPI_ISL_3296053	England/PHWC-PYHANT/2021	2021-07-28	Europe	United Kingdom	Wales Specialist Virology Centre Sequencing lab: Pathogen Genomics Unit	Public Health Wales Microbiology Cardiff Wales Specialist Virology Centre	Catherine Moore et al
EPI_ISL_3296071	England/PHWC-PYHAYI/2021	2021-07-26	Europe	United Kingdom	Wales Specialist Virology Centre Sequencing lab: Pathogen Genomics Unit	Public Health Wales Microbiology Cardiff Wales Specialist Virology Centre	Catherine Moore et al
EPI_ISL_3296075	England/PHWC-PYHB18/2021	2021-07-26	Europe	United Kingdom	Wales Specialist Virology Centre Sequencing lab: Pathogen Genomics Unit	Public Health Wales Microbiology Cardiff Wales Specialist Virology Centre	Catherine Moore et al
EPI_ISL_3296098	England/PHWC-PYHBFN/2021	2021-07-26	Europe	United Kingdom	Wales Specialist Virology Centre Sequencing lab: Pathogen Genomics Unit	Public Health Wales Microbiology Cardiff Wales Specialist Virology Centre	Catherine Moore et al
EPI_ISL_3296106	England/PHWC-PYHBJ4/2021	2021-07-26	Europe	United Kingdom	Wales Specialist Virology Centre Sequencing lab: Pathogen Genomics Unit	Public Health Wales Microbiology Cardiff Wales Specialist Virology Centre	Catherine Moore et al
EPI_ISL_3296115	England/PHWC-PYHBRR/2021	2021-07-26	Europe	United Kingdom	Wales Specialist Virology Centre Sequencing lab: Pathogen Genomics Unit	Public Health Wales Microbiology Cardiff Wales Specialist Virology Centre	Catherine Moore et al
EPI_ISL_3296117	England/PHWC-PYHBTJ/2021	2021-07-26	Europe	United Kingdom	Wales Specialist Virology Centre Sequencing lab: Pathogen Genomics Unit	Public Health Wales Microbiology Cardiff Wales Specialist Virology Centre	Catherine Moore et al
EPI_ISL_3296122	England/PHWC-PYHBYC/2021	2021-07-26	Europe	United Kingdom	Wales Specialist Virology Centre Sequencing lab: Pathogen Genomics Unit	Public Health Wales Microbiology Cardiff Wales Specialist Virology Centre	Catherine Moore et al
EPI_ISL_3296307	England/PHWC-PYHFKW/2021	2021-07-27	Europe	United Kingdom	Wales Specialist Virology Centre Sequencing lab: Pathogen Genomics Unit	Public Health Wales Microbiology Cardiff Wales Specialist Virology Centre	Catherine Moore et al
EPI_ISL_3296309	England/PHWC-PYHFM1/2021	2021-07-28	Europe	United Kingdom	Wales Specialist Virology Centre Sequencing lab: Pathogen Genomics Unit	Public Health Wales Microbiology Cardiff Wales Specialist Virology Centre	Catherine Moore et al
EPI_ISL_3296317	England/PHWC-PYHFQC/2021	2021-07-28	Europe	United Kingdom	Wales Specialist Virology Centre Sequencing lab: Pathogen Genomics Unit	Public Health Wales Microbiology Cardiff Wales Specialist Virology Centre	Catherine Moore et al
EPI_ISL_3296327	England/PHWC-PYHFXK/2021	2021-07-28	Europe	United Kingdom	Wales Specialist Virology Centre Sequencing lab: Pathogen Genomics Unit	Public Health Wales Microbiology Cardiff Wales Specialist Virology Centre	Catherine Moore et al
EPI_ISL_3296333	England/PHWC-PYHG1N/2021	2021-07-28	Europe	United Kingdom	Wales Specialist Virology Centre Sequencing lab: Pathogen Genomics Unit	Public Health Wales Microbiology Cardiff Wales Specialist Virology Centre	Catherine Moore et al
EPI_ISL_3296346	England/PHWC-PYHGG5/2021	2021-07-28	Europe	United Kingdom	Wales Specialist Virology Centre Sequencing lab: Pathogen Genomics Unit	Public Health Wales Microbiology Cardiff Wales Specialist Virology Centre	Catherine Moore et al
EPI_ISL_3296351	England/PHWC-PYHGJI/2021	2021-07-28	Europe	United Kingdom	Wales Specialist Virology Centre Sequencing lab: Pathogen Genomics Unit	Public Health Wales Microbiology Cardiff Wales Specialist Virology Centre	Catherine Moore et al
EPI_ISL_3296353	England/PHWC-PYHGKU/2021	2021-07-28	Europe	United Kingdom	Wales Specialist Virology Centre Sequencing lab: Pathogen Genomics Unit	Public Health Wales Microbiology Cardiff Wales Specialist Virology Centre	Catherine Moore et al
EPI_ISL_3296361	England/PHWC-PYHGPP/2021	2021-07-28	Europe	United Kingdom	Wales Specialist Virology Centre Sequencing lab: Pathogen Genomics Unit	Public Health Wales Microbiology Cardiff Wales Specialist Virology Centre	Catherine Moore et al
EPI_ISL_3296363	England/PHWC-PYHGR9/2021	2021-07-28	Europe	United Kingdom	Wales Specialist Virology Centre Sequencing lab: Pathogen Genomics Unit	Public Health Wales Microbiology Cardiff Wales Specialist Virology Centre	Catherine Moore et al
EPI_ISL_3296369	England/PHWC-PYHGW6/2021	2021-07-28	Europe	United Kingdom	Wales Specialist Virology Centre Sequencing lab: Pathogen Genomics Unit	Public Health Wales Microbiology Cardiff Wales Specialist Virology Centre	Catherine Moore et al
EPI_ISL_3296371	England/PHWC-PYHGXJ/2021	2021-07-28	Europe	United Kingdom	Wales Specialist Virology Centre Sequencing lab: Pathogen Genomics Unit	Public Health Wales Microbiology Cardiff Wales Specialist Virology Centre	Catherine Moore et al
EPI_ISL_3425174	England/PHWC-PYHH36/2021	2021-08-01	Europe	United Kingdom	Originating lab: Wales Specialist Virology Centre Sequencing lab: Pathogen Genomics Unit	Public Health Wales Microbiology Cardiff Wales Specialist Virology Centre	Catherine Moore et al
EPI_ISL_3425178	England/PHWC-PYHH7S/2021	2021-08-01	Europe	United Kingdom	Originating lab: Wales Specialist Virology Centre Sequencing lab: Pathogen Genomics Unit	Public Health Wales Microbiology Cardiff Wales Specialist Virology Centre	Catherine Moore et al
EPI_ISL_3577095	England/PHWC-PYHHF8/2021	2021-08-01	Europe	United Kingdom	Originating lab: Wales Specialist Virology Centre Sequencing lab: Pathogen Genomics Unit	Public Health Wales Microbiology Cardiff Wales Specialist Virology Centre	Catherine Moore et al
EPI_ISL_3577096	England/PHWC-PYHHGF/2021	2021-08-01	Europe	United Kingdom	Originating lab: Wales Specialist Virology Centre Sequencing lab: Pathogen Genomics Unit	Public Health Wales Microbiology Cardiff Wales Specialist Virology Centre	Catherine Moore et al
EPI_ISL_3296380	England/PHWC-PYHI4D/2021	2021-07-27	Europe	United Kingdom	Wales Specialist Virology Centre Sequencing lab: Pathogen Genomics Unit	Public Health Wales Microbiology Cardiff Wales Specialist Virology Centre	Catherine Moore et al
EPI_ISL_3296384	England/PHWC-PYHI65/2021	2021-07-27	Europe	United Kingdom	Wales Specialist Virology Centre Sequencing lab: Pathogen Genomics Unit	Public Health Wales Microbiology Cardiff Wales Specialist Virology Centre	Catherine Moore et al
EPI_ISL_3296386	England/PHWC-PYHI77/2021	2021-07-27	Europe	United Kingdom	Wales Specialist Virology Centre Sequencing lab: Pathogen Genomics Unit	Public Health Wales Microbiology Cardiff Wales Specialist Virology Centre	Catherine Moore et al
EPI_ISL_3296431	England/PHWC-PYHJ3T/2021	2021-07-28	Europe	United Kingdom	Wales Specialist Virology Centre Sequencing lab: Pathogen Genomics Unit	Public Health Wales Microbiology Cardiff Wales Specialist Virology Centre	Catherine Moore et al
EPI_ISL_3296432	England/PHWC-PYHJ7J/2021	2021-07-28	Europe	United Kingdom	Wales Specialist Virology Centre Sequencing lab: Pathogen Genomics Unit	Public Health Wales Microbiology Cardiff Wales Specialist Virology Centre	Catherine Moore et al
EPI_ISL_3296434	England/PHWC-PYHJ9F/2021	2021-07-28	Europe	United Kingdom	Wales Specialist Virology Centre Sequencing lab: Pathogen Genomics Unit	Public Health Wales Microbiology Cardiff Wales Specialist Virology Centre	Catherine Moore et al
EPI_ISL_3296440	England/PHWC-PYHJCC/2021	2021-07-27	Europe	United Kingdom	Wales Specialist Virology Centre Sequencing lab: Pathogen Genomics Unit	Public Health Wales Microbiology Cardiff Wales Specialist Virology Centre	Catherine Moore et al
EPI_ISL_3296450	England/PHWC-PYHJI3/2021	2021-07-28	Europe	United Kingdom	Wales Specialist Virology Centre Sequencing lab: Pathogen Genomics Unit	Public Health Wales Microbiology Cardiff Wales Specialist Virology Centre	Catherine Moore et al
EPI_ISL_3296454	England/PHWC-PYHJMQ/2021	2021-07-28	Europe	United Kingdom	Wales Specialist Virology Centre Sequencing lab: Pathogen Genomics Unit	Public Health Wales Microbiology Cardiff Wales Specialist Virology Centre	Catherine Moore et al
EPI_ISL_3296461	England/PHWC-PYHJSZ/2021	2021-07-28	Europe	United Kingdom	Wales Specialist Virology Centre Sequencing lab: Pathogen Genomics Unit	Public Health Wales Microbiology Cardiff Wales Specialist Virology Centre	Catherine Moore et al
EPI_ISL_3296463	England/PHWC-PYHJTB/2021	2021-07-28	Europe	United Kingdom	Wales Specialist Virology Centre Sequencing lab: Pathogen Genomics Unit	Public Health Wales Microbiology Cardiff Wales Specialist Virology Centre	Catherine Moore et al
EPI_ISL_3296467	England/PHWC-PYHJW5/2021	2021-07-28	Europe	United Kingdom	Wales Specialist Virology Centre Sequencing lab: Pathogen Genomics Unit	Public Health Wales Microbiology Cardiff Wales Specialist Virology Centre	Catherine Moore et al
EPI_ISL_3296469	England/PHWC-PYHJXG/2021	2021-07-28	Europe	United Kingdom	Wales Specialist Virology Centre Sequencing lab: Pathogen Genomics Unit	Public Health Wales Microbiology Cardiff Wales Specialist Virology Centre	Catherine Moore et al
EPI_ISL_3296475	England/PHWC-PYHK16/2021	2021-07-28	Europe	United Kingdom	Wales Specialist Virology Centre Sequencing lab: Pathogen Genomics Unit	Public Health Wales Microbiology Cardiff Wales Specialist Virology Centre	Catherine Moore et al
EPI_ISL_3296477	England/PHWC-PYHK4Q/2021	2021-07-28	Europe	United Kingdom	Wales Specialist Virology Centre Sequencing lab: Pathogen Genomics Unit	Public Health Wales Microbiology Cardiff Wales Specialist Virology Centre	Catherine Moore et al
EPI_ISL_3296481	England/PHWC-PYHK9R/2021	2021-07-28	Europe	United Kingdom	Wales Specialist Virology Centre Sequencing lab: Pathogen Genomics Unit	Public Health Wales Microbiology Cardiff Wales Specialist Virology Centre	Catherine Moore et al
EPI_ISL_3296483	England/PHWC-PYHKA1/2021	2021-07-28	Europe	United Kingdom	Wales Specialist Virology Centre Sequencing lab: Pathogen Genomics Unit	Public Health Wales Microbiology Cardiff Wales Specialist Virology Centre	Catherine Moore et al
EPI_ISL_3296488	England/PHWC-PYHKD7/2021	2021-07-28	Europe	United Kingdom	Wales Specialist Virology Centre Sequencing lab: Pathogen Genomics Unit	Public Health Wales Microbiology Cardiff Wales Specialist Virology Centre	Catherine Moore et al
EPI_ISL_3296494	England/PHWC-PYHKHK/2021	2021-07-28	Europe	United Kingdom	Wales Specialist Virology Centre Sequencing lab: Pathogen Genomics Unit	Public Health Wales Microbiology Cardiff Wales Specialist Virology Centre	Catherine Moore et al
EPI_ISL_3296500	England/PHWC-PYHKMP/2021	2021-07-28	Europe	United Kingdom	Wales Specialist Virology Centre Sequencing lab: Pathogen Genomics Unit	Public Health Wales Microbiology Cardiff Wales Specialist Virology Centre	Catherine Moore et al
EPI_ISL_3296508	England/PHWC-PYHKQ8/2021	2021-07-28	Europe	United Kingdom	Wales Specialist Virology Centre Sequencing lab: Pathogen Genomics Unit	Public Health Wales Microbiology Cardiff Wales Specialist Virology Centre	Catherine Moore et al
EPI_ISL_3296513	England/PHWC-PYHKTY/2021	2021-07-27	Europe	United Kingdom	Wales Specialist Virology Centre Sequencing lab: Pathogen Genomics Unit	Public Health Wales Microbiology Cardiff Wales Specialist Virology Centre	Catherine Moore et al
EPI_ISL_3296515	England/PHWC-PYHKUH/2021	2021-07-28	Europe	United Kingdom	Wales Specialist Virology Centre Sequencing lab: Pathogen Genomics Unit	Public Health Wales Microbiology Cardiff Wales Specialist Virology Centre	Catherine Moore et al
EPI_ISL_3296517	England/PHWC-PYHKW4/2021	2021-07-28	Europe	United Kingdom	Wales Specialist Virology Centre Sequencing lab: Pathogen Genomics Unit	Public Health Wales Microbiology Cardiff Wales Specialist Virology Centre	Catherine Moore et al
EPI_ISL_3296519	England/PHWC-PYHKXF/2021	2021-07-28	Europe	United Kingdom	Wales Specialist Virology Centre Sequencing lab: Pathogen Genomics Unit	Public Health Wales Microbiology Cardiff Wales Specialist Virology Centre	Catherine Moore et al
EPI_ISL_3296522	England/PHWC-PYHKZW/2021	2021-07-28	Europe	United Kingdom	Wales Specialist Virology Centre Sequencing lab: Pathogen Genomics Unit	Public Health Wales Microbiology Cardiff Wales Specialist Virology Centre	Catherine Moore et al
EPI_ISL_3296530	England/PHWC-PYHM78/2021	2021-07-27	Europe	United Kingdom	Wales Specialist Virology Centre Sequencing lab: Pathogen Genomics Unit	Public Health Wales Microbiology Cardiff Wales Specialist Virology Centre	Catherine Moore et al
EPI_ISL_3296536	England/PHWC-PYHMCK/2021	2021-07-28	Europe	United Kingdom	Wales Specialist Virology Centre Sequencing lab: Pathogen Genomics Unit	Public Health Wales Microbiology Cardiff Wales Specialist Virology Centre	Catherine Moore et al
EPI_ISL_3296538	England/PHWC-PYHMDH/2021	2021-07-28	Europe	United Kingdom	Wales Specialist Virology Centre Sequencing lab: Pathogen Genomics Unit	Public Health Wales Microbiology Cardiff Wales Specialist Virology Centre	Catherine Moore et al
EPI_ISL_3296540	England/PHWC-PYHMFA/2021	2021-07-28	Europe	United Kingdom	Wales Specialist Virology Centre Sequencing lab: Pathogen Genomics Unit	Public Health Wales Microbiology Cardiff Wales Specialist Virology Centre	Catherine Moore et al
EPI_ISL_3296541	England/PHWC-PYHMGS/2021	2021-07-26	Europe	United Kingdom	Wales Specialist Virology Centre Sequencing lab: Pathogen Genomics Unit	Public Health Wales Microbiology Cardiff Wales Specialist Virology Centre	Catherine Moore et al
EPI_ISL_3296546	England/PHWC-PYHMKQ/2021	2021-07-27	Europe	United Kingdom	Wales Specialist Virology Centre Sequencing lab: Pathogen Genomics Unit	Public Health Wales Microbiology Cardiff Wales Specialist Virology Centre	Catherine Moore et al
EPI_ISL_3296548	England/PHWC-PYHMMC/2021	2021-07-28	Europe	United Kingdom	Wales Specialist Virology Centre Sequencing lab: Pathogen Genomics Unit	Public Health Wales Microbiology Cardiff Wales Specialist Virology Centre	Catherine Moore et al
EPI_ISL_3296577	England/PHWC-PYHNA4/2021	2021-07-28	Europe	United Kingdom	Wales Specialist Virology Centre Sequencing lab: Pathogen Genomics Unit	Public Health Wales Microbiology Cardiff Wales Specialist Virology Centre	Catherine Moore et al
EPI_ISL_3296579	England/PHWC-PYHNBJ/2021	2021-07-24	Europe	United Kingdom	Wales Specialist Virology Centre Sequencing lab: Pathogen Genomics Unit	Public Health Wales Microbiology Cardiff Wales Specialist Virology Centre	Catherine Moore et al
EPI_ISL_3296583	England/PHWC-PYHNDF/2021	2021-07-27	Europe	United Kingdom	Wales Specialist Virology Centre Sequencing lab: Pathogen Genomics Unit	Public Health Wales Microbiology Cardiff Wales Specialist Virology Centre	Catherine Moore et al
EPI_ISL_3296600	England/PHWC-PYHNOK/2021	2021-07-28	Europe	United Kingdom	Wales Specialist Virology Centre Sequencing lab: Pathogen Genomics Unit	Public Health Wales Microbiology Cardiff Wales Specialist Virology Centre	Catherine Moore et al
EPI_ISL_3296744	England/PHWC-PYHQO6/2021	2021-07-27	Europe	United Kingdom	Wales Specialist Virology Centre Sequencing lab: Pathogen Genomics Unit	Public Health Wales Microbiology Cardiff Wales Specialist Virology Centre	Catherine Moore et al
EPI_ISL_3296746	England/PHWC-PYHQPF/2021	2021-07-28	Europe	United Kingdom	Wales Specialist Virology Centre Sequencing lab: Pathogen Genomics Unit	Public Health Wales Microbiology Cardiff Wales Specialist Virology Centre	Catherine Moore et al
EPI_ISL_3296775	England/PHWC-PYHRAA/2021	2021-07-28	Europe	United Kingdom	Wales Specialist Virology Centre Sequencing lab: Pathogen Genomics Unit	Public Health Wales Microbiology Cardiff Wales Specialist Virology Centre	Catherine Moore et al
EPI_ISL_3296787	England/PHWC-PYHRI6/2021	2021-07-28	Europe	United Kingdom	Wales Specialist Virology Centre Sequencing lab: Pathogen Genomics Unit	Public Health Wales Microbiology Cardiff Wales Specialist Virology Centre	Catherine Moore et al
EPI_ISL_3296803	England/PHWC-PYHRSH/2021	2021-07-28	Europe	United Kingdom	Wales Specialist Virology Centre Sequencing lab: Pathogen Genomics Unit	Public Health Wales Microbiology Cardiff Wales Specialist Virology Centre	Catherine Moore et al
EPI_ISL_3296818	England/PHWC-PYHS3R/2021	2021-07-27	Europe	United Kingdom	Wales Specialist Virology Centre Sequencing lab: Pathogen Genomics Unit	Public Health Wales Microbiology Cardiff Wales Specialist Virology Centre	Catherine Moore et al
EPI_ISL_3296820	England/PHWC-PYHS4N/2021	2021-07-27	Europe	United Kingdom	Wales Specialist Virology Centre Sequencing lab: Pathogen Genomics Unit	Public Health Wales Microbiology Cardiff Wales Specialist Virology Centre	Catherine Moore et al
EPI_ISL_3296824	England/PHWC-PYHS7H/2021	2021-07-26	Europe	United Kingdom	Wales Specialist Virology Centre Sequencing lab: Pathogen Genomics Unit	Public Health Wales Microbiology Cardiff Wales Specialist Virology Centre	Catherine Moore et al
EPI_ISL_3296826	England/PHWC-PYHS9A/2021	2021-07-26	Europe	United Kingdom	Wales Specialist Virology Centre Sequencing lab: Pathogen Genomics Unit	Public Health Wales Microbiology Cardiff Wales Specialist Virology Centre	Catherine Moore et al
EPI_ISL_3296828	England/PHWC-PYHSAG/2021	2021-07-27	Europe	United Kingdom	Wales Specialist Virology Centre Sequencing lab: Pathogen Genomics Unit	Public Health Wales Microbiology Cardiff Wales Specialist Virology Centre	Catherine Moore et al
EPI_ISL_3296830	England/PHWC-PYHSBI/2021	2021-07-27	Europe	United Kingdom	Wales Specialist Virology Centre Sequencing lab: Pathogen Genomics Unit	Public Health Wales Microbiology Cardiff Wales Specialist Virology Centre	Catherine Moore et al
EPI_ISL_3296832	England/PHWC-PYHSDT/2021	2021-07-28	Europe	United Kingdom	Wales Specialist Virology Centre Sequencing lab: Pathogen Genomics Unit	Public Health Wales Microbiology Cardiff Wales Specialist Virology Centre	Catherine Moore et al
EPI_ISL_3296836	England/PHWC-PYHSFP/2021	2021-07-27	Europe	United Kingdom	Wales Specialist Virology Centre Sequencing lab: Pathogen Genomics Unit	Public Health Wales Microbiology Cardiff Wales Specialist Virology Centre	Catherine Moore et al
EPI_ISL_3296840	England/PHWC-PYHSH6/2021	2021-07-27	Europe	United Kingdom	Wales Specialist Virology Centre Sequencing lab: Pathogen Genomics Unit	Public Health Wales Microbiology Cardiff Wales Specialist Virology Centre	Catherine Moore et al
EPI_ISL_3296844	England/PHWC-PYHSJF/2021	2021-07-27	Europe	United Kingdom	Wales Specialist Virology Centre Sequencing lab: Pathogen Genomics Unit	Public Health Wales Microbiology Cardiff Wales Specialist Virology Centre	Catherine Moore et al
EPI_ISL_3296845	England/PHWC-PYHSKD/2021	2021-07-27	Europe	United Kingdom	Wales Specialist Virology Centre Sequencing lab: Pathogen Genomics Unit	Public Health Wales Microbiology Cardiff Wales Specialist Virology Centre	Catherine Moore et al
EPI_ISL_3296848	England/PHWC-PYHSMB/2021	2021-07-27	Europe	United Kingdom	Wales Specialist Virology Centre Sequencing lab: Pathogen Genomics Unit	Public Health Wales Microbiology Cardiff Wales Specialist Virology Centre	Catherine Moore et al
EPI_ISL_3296851	England/PHWC-PYHSP7/2021	2021-07-27	Europe	United Kingdom	Wales Specialist Virology Centre Sequencing lab: Pathogen Genomics Unit	Public Health Wales Microbiology Cardiff Wales Specialist Virology Centre	Catherine Moore et al
EPI_ISL_3296868	England/PHWC-PYHT5F/2021	2021-07-28	Europe	United Kingdom	Wales Specialist Virology Centre Sequencing lab: Pathogen Genomics Unit	Public Health Wales Microbiology Cardiff Wales Specialist Virology Centre	Catherine Moore et al
EPI_ISL_3296872	England/PHWC-PYHT7B/2021	2021-07-28	Europe	United Kingdom	Wales Specialist Virology Centre Sequencing lab: Pathogen Genomics Unit	Public Health Wales Microbiology Cardiff Wales Specialist Virology Centre	Catherine Moore et al
EPI_ISL_3296887	England/PHWC-PYHTGO/2021	2021-07-28	Europe	United Kingdom	Wales Specialist Virology Centre Sequencing lab: Pathogen Genomics Unit	Public Health Wales Microbiology Cardiff Wales Specialist Virology Centre	Catherine Moore et al
EPI_ISL_3296889	England/PHWC-PYHTHD/2021	2021-07-28	Europe	United Kingdom	Wales Specialist Virology Centre Sequencing lab: Pathogen Genomics Unit	Public Health Wales Microbiology Cardiff Wales Specialist Virology Centre	Catherine Moore et al
EPI_ISL_3296914	England/PHWC-PYHTZP/2021	2021-07-28	Europe	United Kingdom	Wales Specialist Virology Centre Sequencing lab: Pathogen Genomics Unit	Public Health Wales Microbiology Cardiff Wales Specialist Virology Centre	Catherine Moore et al
EPI_ISL_3296924	England/PHWC-PYHU8C/2021	2021-07-27	Europe	United Kingdom	Wales Specialist Virology Centre Sequencing lab: Pathogen Genomics Unit	Public Health Wales Microbiology Cardiff Wales Specialist Virology Centre	Catherine Moore et al
EPI_ISL_3296929	England/PHWC-PYHUBA/2021	2021-07-28	Europe	United Kingdom	Wales Specialist Virology Centre Sequencing lab: Pathogen Genomics Unit	Public Health Wales Microbiology Cardiff Wales Specialist Virology Centre	Catherine Moore et al
EPI_ISL_3296935	England/PHWC-PYHUFO/2021	2021-07-28	Europe	United Kingdom	Wales Specialist Virology Centre Sequencing lab: Pathogen Genomics Unit	Public Health Wales Microbiology Cardiff Wales Specialist Virology Centre	Catherine Moore et al
EPI_ISL_3296941	England/PHWC-PYHUJE/2021	2021-07-27	Europe	United Kingdom	Wales Specialist Virology Centre Sequencing lab: Pathogen Genomics Unit	Public Health Wales Microbiology Cardiff Wales Specialist Virology Centre	Catherine Moore et al
EPI_ISL_3296962	England/PHWC-PYHUXH/2021	2021-07-28	Europe	United Kingdom	Wales Specialist Virology Centre Sequencing lab: Pathogen Genomics Unit	Public Health Wales Microbiology Cardiff Wales Specialist Virology Centre	Catherine Moore et al
EPI_ISL_3296964	England/PHWC-PYHUY4/2021	2021-07-28	Europe	United Kingdom	Wales Specialist Virology Centre Sequencing lab: Pathogen Genomics Unit	Public Health Wales Microbiology Cardiff Wales Specialist Virology Centre	Catherine Moore et al
EPI_ISL_3296985	England/PHWC-PYHWCB/2021	2021-07-28	Europe	United Kingdom	Wales Specialist Virology Centre Sequencing lab: Pathogen Genomics Unit	Public Health Wales Microbiology Cardiff Wales Specialist Virology Centre	Catherine Moore et al
EPI_ISL_3296991	England/PHWC-PYHWGP/2021	2021-07-28	Europe	United Kingdom	Wales Specialist Virology Centre Sequencing lab: Pathogen Genomics Unit	Public Health Wales Microbiology Cardiff Wales Specialist Virology Centre	Catherine Moore et al
EPI_ISL_3296997	England/PHWC-PYHWJ8/2021	2021-07-29	Europe	United Kingdom	Wales Specialist Virology Centre Sequencing lab: Pathogen Genomics Unit	Public Health Wales Microbiology Cardiff Wales Specialist Virology Centre	Catherine Moore et al
EPI_ISL_3297002	England/PHWC-PYHWP9/2021	2021-07-28	Europe	United Kingdom	Wales Specialist Virology Centre Sequencing lab: Pathogen Genomics Unit	Public Health Wales Microbiology Cardiff Wales Specialist Virology Centre	Catherine Moore et al
EPI_ISL_3297014	England/PHWC-PYHWWO/2021	2021-07-28	Europe	United Kingdom	Wales Specialist Virology Centre Sequencing lab: Pathogen Genomics Unit	Public Health Wales Microbiology Cardiff Wales Specialist Virology Centre	Catherine Moore et al
EPI_ISL_3297070	England/PHWC-PYHY1E/2021	2021-07-26	Europe	United Kingdom	Wales Specialist Virology Centre Sequencing lab: Pathogen Genomics Unit	Public Health Wales Microbiology Cardiff Wales Specialist Virology Centre	Catherine Moore et al
EPI_ISL_3297072	England/PHWC-PYHY34/2021	2021-07-24	Europe	United Kingdom	Wales Specialist Virology Centre Sequencing lab: Pathogen Genomics Unit	Public Health Wales Microbiology Cardiff Wales Specialist Virology Centre	Catherine Moore et al
EPI_ISL_3297074	England/PHWC-PYHY4A/2021	2021-07-26	Europe	United Kingdom	Wales Specialist Virology Centre Sequencing lab: Pathogen Genomics Unit	Public Health Wales Microbiology Cardiff Wales Specialist Virology Centre	Catherine Moore et al
EPI_ISL_3297077	England/PHWC-PYHY89/2021	2021-07-26	Europe	United Kingdom	Wales Specialist Virology Centre Sequencing lab: Pathogen Genomics Unit	Public Health Wales Microbiology Cardiff Wales Specialist Virology Centre	Catherine Moore et al
EPI_ISL_3297079	England/PHWC-PYHY9Q/2021	2021-07-26	Europe	United Kingdom	Wales Specialist Virology Centre Sequencing lab: Pathogen Genomics Unit	Public Health Wales Microbiology Cardiff Wales Specialist Virology Centre	Catherine Moore et al
EPI_ISL_3297081	England/PHWC-PYHYAH/2021	2021-07-24	Europe	United Kingdom	Wales Specialist Virology Centre Sequencing lab: Pathogen Genomics Unit	Public Health Wales Microbiology Cardiff Wales Specialist Virology Centre	Catherine Moore et al
EPI_ISL_3297088	England/PHWC-PYHYE7/2021	2021-07-26	Europe	United Kingdom	Wales Specialist Virology Centre Sequencing lab: Pathogen Genomics Unit	Public Health Wales Microbiology Cardiff Wales Specialist Virology Centre	Catherine Moore et al
EPI_ISL_3297099	England/PHWC-PYHYK3/2021	2021-07-26	Europe	United Kingdom	Wales Specialist Virology Centre Sequencing lab: Pathogen Genomics Unit	Public Health Wales Microbiology Cardiff Wales Specialist Virology Centre	Catherine Moore et al
EPI_ISL_3297101	England/PHWC-PYHYMZ/2021	2021-07-26	Europe	United Kingdom	Wales Specialist Virology Centre Sequencing lab: Pathogen Genomics Unit	Public Health Wales Microbiology Cardiff Wales Specialist Virology Centre	Catherine Moore et al
EPI_ISL_3297105	England/PHWC-PYHYOC/2021	2021-07-26	Europe	United Kingdom	Wales Specialist Virology Centre Sequencing lab: Pathogen Genomics Unit	Public Health Wales Microbiology Cardiff Wales Specialist Virology Centre	Catherine Moore et al
EPI_ISL_3297109	England/PHWC-PYHYQT/2021	2021-07-26	Europe	United Kingdom	Wales Specialist Virology Centre Sequencing lab: Pathogen Genomics Unit	Public Health Wales Microbiology Cardiff Wales Specialist Virology Centre	Catherine Moore et al
EPI_ISL_3297111	England/PHWC-PYHYSY/2021	2021-07-26	Europe	United Kingdom	Wales Specialist Virology Centre Sequencing lab: Pathogen Genomics Unit	Public Health Wales Microbiology Cardiff Wales Specialist Virology Centre	Catherine Moore et al
EPI_ISL_3297115	England/PHWC-PYHYUG/2021	2021-07-26	Europe	United Kingdom	Wales Specialist Virology Centre Sequencing lab: Pathogen Genomics Unit	Public Health Wales Microbiology Cardiff Wales Specialist Virology Centre	Catherine Moore et al
EPI_ISL_3297117	England/PHWC-PYHYWR/2021	2021-07-26	Europe	United Kingdom	Wales Specialist Virology Centre Sequencing lab: Pathogen Genomics Unit	Public Health Wales Microbiology Cardiff Wales Specialist Virology Centre	Catherine Moore et al
EPI_ISL_3297121	England/PHWC-PYHZ1T/2021	2021-07-27	Europe	United Kingdom	Wales Specialist Virology Centre Sequencing lab: Pathogen Genomics Unit	Public Health Wales Microbiology Cardiff Wales Specialist Virology Centre	Catherine Moore et al
EPI_ISL_3297123	England/PHWC-PYHZ3D/2021	2021-07-26	Europe	United Kingdom	Wales Specialist Virology Centre Sequencing lab: Pathogen Genomics Unit	Public Health Wales Microbiology Cardiff Wales Specialist Virology Centre	Catherine Moore et al
EPI_ISL_3297125	England/PHWC-PYHZ4B/2021	2021-07-27	Europe	United Kingdom	Wales Specialist Virology Centre Sequencing lab: Pathogen Genomics Unit	Public Health Wales Microbiology Cardiff Wales Specialist Virology Centre	Catherine Moore et al
EPI_ISL_3297127	England/PHWC-PYHZ59/2021	2021-07-26	Europe	United Kingdom	Wales Specialist Virology Centre Sequencing lab: Pathogen Genomics Unit	Public Health Wales Microbiology Cardiff Wales Specialist Virology Centre	Catherine Moore et al
EPI_ISL_3297129	England/PHWC-PYHZ8E/2021	2021-07-27	Europe	United Kingdom	Wales Specialist Virology Centre Sequencing lab: Pathogen Genomics Unit	Public Health Wales Microbiology Cardiff Wales Specialist Virology Centre	Catherine Moore et al
EPI_ISL_3297131	England/PHWC-PYHZ9Z/2021	2021-07-26	Europe	United Kingdom	Wales Specialist Virology Centre Sequencing lab: Pathogen Genomics Unit	Public Health Wales Microbiology Cardiff Wales Specialist Virology Centre	Catherine Moore et al
EPI_ISL_3297135	England/PHWC-PYHZC6/2021	2021-07-28	Europe	United Kingdom	Wales Specialist Virology Centre Sequencing lab: Pathogen Genomics Unit	Public Health Wales Microbiology Cardiff Wales Specialist Virology Centre	Catherine Moore et al
EPI_ISL_3297144	England/PHWC-PYHZMY/2021	2021-07-28	Europe	United Kingdom	Wales Specialist Virology Centre Sequencing lab: Pathogen Genomics Unit	Public Health Wales Microbiology Cardiff Wales Specialist Virology Centre	Catherine Moore et al
EPI_ISL_3297146	England/PHWC-PYHZOI/2021	2021-07-27	Europe	United Kingdom	Wales Specialist Virology Centre Sequencing lab: Pathogen Genomics Unit	Public Health Wales Microbiology Cardiff Wales Specialist Virology Centre	Catherine Moore et al
EPI_ISL_3297154	England/PHWC-PYHZTU/2021	2021-07-28	Europe	United Kingdom	Wales Specialist Virology Centre Sequencing lab: Pathogen Genomics Unit	Public Health Wales Microbiology Cardiff Wales Specialist Virology Centre	Catherine Moore et al
EPI_ISL_3297156	England/PHWC-PYHZUX/2021	2021-07-27	Europe	United Kingdom	Wales Specialist Virology Centre Sequencing lab: Pathogen Genomics Unit	Public Health Wales Microbiology Cardiff Wales Specialist Virology Centre	Catherine Moore et al
EPI_ISL_3297160	England/PHWC-PYHZZ8/2021	2021-07-26	Europe	United Kingdom	Wales Specialist Virology Centre Sequencing lab: Pathogen Genomics Unit	Public Health Wales Microbiology Cardiff Wales Specialist Virology Centre	Catherine Moore et al
EPI_ISL_3180522	England/PHWC-PYI1CT/2021	2021-07-18	Europe	United Kingdom	Wales Specialist Virology Centre Sequencing lab: Pathogen Genomics Unit	Public Health Wales Microbiology Cardiff Wales Specialist Virology Centre	Catherine Moore et al
EPI_ISL_3180524	England/PHWC-PYI1E3/2021	2021-07-18	Europe	United Kingdom	Wales Specialist Virology Centre Sequencing lab: Pathogen Genomics Unit	Public Health Wales Microbiology Cardiff Wales Specialist Virology Centre	Catherine Moore et al
EPI_ISL_3180526	England/PHWC-PYI1HO/2021	2021-07-18	Europe	United Kingdom	Wales Specialist Virology Centre Sequencing lab: Pathogen Genomics Unit	Public Health Wales Microbiology Cardiff Wales Specialist Virology Centre	Catherine Moore et al
EPI_ISL_3180535	England/PHWC-PYI1RB/2021	2021-07-18	Europe	United Kingdom	Wales Specialist Virology Centre Sequencing lab: Pathogen Genomics Unit	Public Health Wales Microbiology Cardiff Wales Specialist Virology Centre	Catherine Moore et al
EPI_ISL_3180537	England/PHWC-PYI1TG/2021	2021-07-18	Europe	United Kingdom	Wales Specialist Virology Centre Sequencing lab: Pathogen Genomics Unit	Public Health Wales Microbiology Cardiff Wales Specialist Virology Centre	Catherine Moore et al
EPI_ISL_3180540	England/PHWC-PYI1XM/2021	2021-07-16	Europe	United Kingdom	Wales Specialist Virology Centre Sequencing lab: Pathogen Genomics Unit	Public Health Wales Microbiology Cardiff Wales Specialist Virology Centre	Catherine Moore et al
EPI_ISL_3180544	England/PHWC-PYI3AT/2021	2021-07-21	Europe	United Kingdom	Wales Specialist Virology Centre Sequencing lab: Pathogen Genomics Unit	Public Health Wales Microbiology Cardiff Wales Specialist Virology Centre	Catherine Moore et al
EPI_ISL_3180551	England/PHWC-PYI3HJ/2021	2021-07-20	Europe	United Kingdom	Wales Specialist Virology Centre Sequencing lab: Pathogen Genomics Unit	Public Health Wales Microbiology Cardiff Wales Specialist Virology Centre	Catherine Moore et al
EPI_ISL_3180552	England/PHWC-PYI3IZ/2021	2021-07-21	Europe	United Kingdom	Wales Specialist Virology Centre Sequencing lab: Pathogen Genomics Unit	Public Health Wales Microbiology Cardiff Wales Specialist Virology Centre	Catherine Moore et al
EPI_ISL_3180558	England/PHWC-PYI3PE/2021	2021-07-20	Europe	United Kingdom	Wales Specialist Virology Centre Sequencing lab: Pathogen Genomics Unit	Public Health Wales Microbiology Cardiff Wales Specialist Virology Centre	Catherine Moore et al
EPI_ISL_3180560	England/PHWC-PYI3SI/2021	2021-07-21	Europe	United Kingdom	Wales Specialist Virology Centre Sequencing lab: Pathogen Genomics Unit	Public Health Wales Microbiology Cardiff Wales Specialist Virology Centre	Catherine Moore et al
EPI_ISL_3180563	England/PHWC-PYI3W3/2021	2021-07-21	Europe	United Kingdom	Wales Specialist Virology Centre Sequencing lab: Pathogen Genomics Unit	Public Health Wales Microbiology Cardiff Wales Specialist Virology Centre	Catherine Moore et al
EPI_ISL_3180565	England/PHWC-PYI3ZU/2021	2021-07-21	Europe	United Kingdom	Wales Specialist Virology Centre Sequencing lab: Pathogen Genomics Unit	Public Health Wales Microbiology Cardiff Wales Specialist Virology Centre	Catherine Moore et al
EPI_ISL_3180574	England/PHWC-PYI4B9/2021	2021-07-21	Europe	United Kingdom	Wales Specialist Virology Centre Sequencing lab: Pathogen Genomics Unit	Public Health Wales Microbiology Cardiff Wales Specialist Virology Centre	Catherine Moore et al
EPI_ISL_3180583	England/PHWC-PYI4N7/2021	2021-07-20	Europe	United Kingdom	Wales Specialist Virology Centre Sequencing lab: Pathogen Genomics Unit	Public Health Wales Microbiology Cardiff Wales Specialist Virology Centre	Catherine Moore et al
EPI_ISL_3180584	England/PHWC-PYI4OY/2021	2021-07-17	Europe	United Kingdom	Wales Specialist Virology Centre Sequencing lab: Pathogen Genomics Unit	Public Health Wales Microbiology Cardiff Wales Specialist Virology Centre	Catherine Moore et al
EPI_ISL_3180593	England/PHWC-PYI515/2021	2021-07-20	Europe	United Kingdom	Wales Specialist Virology Centre Sequencing lab: Pathogen Genomics Unit	Public Health Wales Microbiology Cardiff Wales Specialist Virology Centre	Catherine Moore et al
EPI_ISL_3180594	England/PHWC-PYI54M/2021	2021-07-21	Europe	United Kingdom	Wales Specialist Virology Centre Sequencing lab: Pathogen Genomics Unit	Public Health Wales Microbiology Cardiff Wales Specialist Virology Centre	Catherine Moore et al
EPI_ISL_3180597	England/PHWC-PYI5AX/2021	2021-07-21	Europe	United Kingdom	Wales Specialist Virology Centre Sequencing lab: Pathogen Genomics Unit	Public Health Wales Microbiology Cardiff Wales Specialist Virology Centre	Catherine Moore et al
EPI_ISL_3180603	England/PHWC-PYI5II/2021	2021-07-21	Europe	United Kingdom	Wales Specialist Virology Centre Sequencing lab: Pathogen Genomics Unit	Public Health Wales Microbiology Cardiff Wales Specialist Virology Centre	Catherine Moore et al
EPI_ISL_3180611	England/PHWC-PYI5T7/2021	2021-07-21	Europe	United Kingdom	Wales Specialist Virology Centre Sequencing lab: Pathogen Genomics Unit	Public Health Wales Microbiology Cardiff Wales Specialist Virology Centre	Catherine Moore et al
EPI_ISL_3180614	England/PHWC-PYI5ZT/2021	2021-07-21	Europe	United Kingdom	Wales Specialist Virology Centre Sequencing lab: Pathogen Genomics Unit	Public Health Wales Microbiology Cardiff Wales Specialist Virology Centre	Catherine Moore et al
EPI_ISL_3180615	England/PHWC-PYI61A/2021	2021-07-21	Europe	United Kingdom	Wales Specialist Virology Centre Sequencing lab: Pathogen Genomics Unit	Public Health Wales Microbiology Cardiff Wales Specialist Virology Centre	Catherine Moore et al
EPI_ISL_3180621	England/PHWC-PYI6AC/2021	2021-07-19	Europe	United Kingdom	Wales Specialist Virology Centre Sequencing lab: Pathogen Genomics Unit	Public Health Wales Microbiology Cardiff Wales Specialist Virology Centre	Catherine Moore et al
EPI_ISL_3180622	England/PHWC-PYI6B5/2021	2021-07-20	Europe	United Kingdom	Wales Specialist Virology Centre Sequencing lab: Pathogen Genomics Unit	Public Health Wales Microbiology Cardiff Wales Specialist Virology Centre	Catherine Moore et al
EPI_ISL_3180623	England/PHWC-PYI6CF/2021	2021-07-20	Europe	United Kingdom	Wales Specialist Virology Centre Sequencing lab: Pathogen Genomics Unit	Public Health Wales Microbiology Cardiff Wales Specialist Virology Centre	Catherine Moore et al
EPI_ISL_3180624	England/PHWC-PYI6DZ/2021	2021-07-20	Europe	United Kingdom	Wales Specialist Virology Centre Sequencing lab: Pathogen Genomics Unit	Public Health Wales Microbiology Cardiff Wales Specialist Virology Centre	Catherine Moore et al
EPI_ISL_3180625	England/PHWC-PYI6EP/2021	2021-07-20	Europe	United Kingdom	Wales Specialist Virology Centre Sequencing lab: Pathogen Genomics Unit	Public Health Wales Microbiology Cardiff Wales Specialist Virology Centre	Catherine Moore et al
EPI_ISL_3180626	England/PHWC-PYI6FU/2021	2021-07-20	Europe	United Kingdom	Wales Specialist Virology Centre Sequencing lab: Pathogen Genomics Unit	Public Health Wales Microbiology Cardiff Wales Specialist Virology Centre	Catherine Moore et al
EPI_ISL_3180628	England/PHWC-PYI6I1/2021	2021-07-21	Europe	United Kingdom	Wales Specialist Virology Centre Sequencing lab: Pathogen Genomics Unit	Public Health Wales Microbiology Cardiff Wales Specialist Virology Centre	Catherine Moore et al
EPI_ISL_3180629	England/PHWC-PYI6JM/2021	2021-07-20	Europe	United Kingdom	Wales Specialist Virology Centre Sequencing lab: Pathogen Genomics Unit	Public Health Wales Microbiology Cardiff Wales Specialist Virology Centre	Catherine Moore et al
EPI_ISL_3180632	England/PHWC-PYI6N3/2021	2021-07-20	Europe	United Kingdom	Wales Specialist Virology Centre Sequencing lab: Pathogen Genomics Unit	Public Health Wales Microbiology Cardiff Wales Specialist Virology Centre	Catherine Moore et al
EPI_ISL_3180633	England/PHWC-PYI6OH/2021	2021-07-20	Europe	United Kingdom	Wales Specialist Virology Centre Sequencing lab: Pathogen Genomics Unit	Public Health Wales Microbiology Cardiff Wales Specialist Virology Centre	Catherine Moore et al
EPI_ISL_3180634	England/PHWC-PYI6PD/2021	2021-07-20	Europe	United Kingdom	Wales Specialist Virology Centre Sequencing lab: Pathogen Genomics Unit	Public Health Wales Microbiology Cardiff Wales Specialist Virology Centre	Catherine Moore et al
EPI_ISL_3180635	England/PHWC-PYI6QB/2021	2021-07-20	Europe	United Kingdom	Wales Specialist Virology Centre Sequencing lab: Pathogen Genomics Unit	Public Health Wales Microbiology Cardiff Wales Specialist Virology Centre	Catherine Moore et al
EPI_ISL_3180636	England/PHWC-PYI6RI/2021	2021-07-21	Europe	United Kingdom	Wales Specialist Virology Centre Sequencing lab: Pathogen Genomics Unit	Public Health Wales Microbiology Cardiff Wales Specialist Virology Centre	Catherine Moore et al
EPI_ISL_3180638	England/PHWC-PYI6T4/2021	2021-07-21	Europe	United Kingdom	Wales Specialist Virology Centre Sequencing lab: Pathogen Genomics Unit	Public Health Wales Microbiology Cardiff Wales Specialist Virology Centre	Catherine Moore et al
EPI_ISL_3180639	England/PHWC-PYI6US/2021	2021-07-21	Europe	United Kingdom	Wales Specialist Virology Centre Sequencing lab: Pathogen Genomics Unit	Public Health Wales Microbiology Cardiff Wales Specialist Virology Centre	Catherine Moore et al
EPI_ISL_3180640	England/PHWC-PYI6WW/2021	2021-07-21	Europe	United Kingdom	Wales Specialist Virology Centre Sequencing lab: Pathogen Genomics Unit	Public Health Wales Microbiology Cardiff Wales Specialist Virology Centre	Catherine Moore et al
EPI_ISL_3180641	England/PHWC-PYI6X9/2021	2021-07-20	Europe	United Kingdom	Wales Specialist Virology Centre Sequencing lab: Pathogen Genomics Unit	Public Health Wales Microbiology Cardiff Wales Specialist Virology Centre	Catherine Moore et al
EPI_ISL_3180642	England/PHWC-PYI6Y7/2021	2021-07-21	Europe	United Kingdom	Wales Specialist Virology Centre Sequencing lab: Pathogen Genomics Unit	Public Health Wales Microbiology Cardiff Wales Specialist Virology Centre	Catherine Moore et al
EPI_ISL_3180643	England/PHWC-PYI6ZQ/2021	2021-07-21	Europe	United Kingdom	Wales Specialist Virology Centre Sequencing lab: Pathogen Genomics Unit	Public Health Wales Microbiology Cardiff Wales Specialist Virology Centre	Catherine Moore et al
EPI_ISL_3180644	England/PHWC-PYI73M/2021	2021-07-21	Europe	United Kingdom	Wales Specialist Virology Centre Sequencing lab: Pathogen Genomics Unit	Public Health Wales Microbiology Cardiff Wales Specialist Virology Centre	Catherine Moore et al
EPI_ISL_3180645	England/PHWC-PYI74J/2021	2021-07-21	Europe	United Kingdom	Wales Specialist Virology Centre Sequencing lab: Pathogen Genomics Unit	Public Health Wales Microbiology Cardiff Wales Specialist Virology Centre	Catherine Moore et al
EPI_ISL_3180646	England/PHWC-PYI76B/2021	2021-07-21	Europe	United Kingdom	Wales Specialist Virology Centre Sequencing lab: Pathogen Genomics Unit	Public Health Wales Microbiology Cardiff Wales Specialist Virology Centre	Catherine Moore et al
EPI_ISL_3180647	England/PHWC-PYI77D/2021	2021-07-21	Europe	United Kingdom	Wales Specialist Virology Centre Sequencing lab: Pathogen Genomics Unit	Public Health Wales Microbiology Cardiff Wales Specialist Virology Centre	Catherine Moore et al
EPI_ISL_3180648	England/PHWC-PYI799/2021	2021-07-21	Europe	United Kingdom	Wales Specialist Virology Centre Sequencing lab: Pathogen Genomics Unit	Public Health Wales Microbiology Cardiff Wales Specialist Virology Centre	Catherine Moore et al
EPI_ISL_3180649	England/PHWC-PYI7AP/2021	2021-07-20	Europe	United Kingdom	Wales Specialist Virology Centre Sequencing lab: Pathogen Genomics Unit	Public Health Wales Microbiology Cardiff Wales Specialist Virology Centre	Catherine Moore et al
EPI_ISL_3180650	England/PHWC-PYI7HF/2021	2021-07-20	Europe	United Kingdom	Wales Specialist Virology Centre Sequencing lab: Pathogen Genomics Unit	Public Health Wales Microbiology Cardiff Wales Specialist Virology Centre	Catherine Moore et al
EPI_ISL_3180651	England/PHWC-PYI7IU/2021	2021-07-21	Europe	United Kingdom	Wales Specialist Virology Centre Sequencing lab: Pathogen Genomics Unit	Public Health Wales Microbiology Cardiff Wales Specialist Virology Centre	Catherine Moore et al
EPI_ISL_3180652	England/PHWC-PYI7ME/2021	2021-07-20	Europe	United Kingdom	Wales Specialist Virology Centre Sequencing lab: Pathogen Genomics Unit	Public Health Wales Microbiology Cardiff Wales Specialist Virology Centre	Catherine Moore et al
EPI_ISL_3180654	England/PHWC-PYI7PR/2021	2021-07-20	Europe	United Kingdom	Wales Specialist Virology Centre Sequencing lab: Pathogen Genomics Unit	Public Health Wales Microbiology Cardiff Wales Specialist Virology Centre	Catherine Moore et al
EPI_ISL_3180656	England/PHWC-PYI7ST/2021	2021-07-21	Europe	United Kingdom	Wales Specialist Virology Centre Sequencing lab: Pathogen Genomics Unit	Public Health Wales Microbiology Cardiff Wales Specialist Virology Centre	Catherine Moore et al
EPI_ISL_3180659	England/PHWC-PYI7WI/2021	2021-07-21	Europe	United Kingdom	Wales Specialist Virology Centre Sequencing lab: Pathogen Genomics Unit	Public Health Wales Microbiology Cardiff Wales Specialist Virology Centre	Catherine Moore et al
EPI_ISL_3180665	England/PHWC-PYI8ER/2021	2021-07-18	Europe	United Kingdom	Wales Specialist Virology Centre Sequencing lab: Pathogen Genomics Unit	Public Health Wales Microbiology Cardiff Wales Specialist Virology Centre	Catherine Moore et al
EPI_ISL_3180672	England/PHWC-PYI8NO/2021	2021-07-18	Europe	United Kingdom	Wales Specialist Virology Centre Sequencing lab: Pathogen Genomics Unit	Public Health Wales Microbiology Cardiff Wales Specialist Virology Centre	Catherine Moore et al
EPI_ISL_3180682	England/PHWC-PYI91Z/2021	2021-07-20	Europe	United Kingdom	Wales Specialist Virology Centre Sequencing lab: Pathogen Genomics Unit	Public Health Wales Microbiology Cardiff Wales Specialist Virology Centre	Catherine Moore et al
EPI_ISL_3180683	England/PHWC-PYI95F/2021	2021-07-20	Europe	United Kingdom	Wales Specialist Virology Centre Sequencing lab: Pathogen Genomics Unit	Public Health Wales Microbiology Cardiff Wales Specialist Virology Centre	Catherine Moore et al
EPI_ISL_3180685	England/PHWC-PYI97B/2021	2021-07-18	Europe	United Kingdom	Wales Specialist Virology Centre Sequencing lab: Pathogen Genomics Unit	Public Health Wales Microbiology Cardiff Wales Specialist Virology Centre	Catherine Moore et al
EPI_ISL_3180688	England/PHWC-PYI9CR/2021	2021-07-20	Europe	United Kingdom	Wales Specialist Virology Centre Sequencing lab: Pathogen Genomics Unit	Public Health Wales Microbiology Cardiff Wales Specialist Virology Centre	Catherine Moore et al
EPI_ISL_3180691	England/PHWC-PYI9HD/2021	2021-07-20	Europe	United Kingdom	Wales Specialist Virology Centre Sequencing lab: Pathogen Genomics Unit	Public Health Wales Microbiology Cardiff Wales Specialist Virology Centre	Catherine Moore et al
EPI_ISL_3180694	England/PHWC-PYI9MG/2021	2021-07-19	Europe	United Kingdom	Wales Specialist Virology Centre Sequencing lab: Pathogen Genomics Unit	Public Health Wales Microbiology Cardiff Wales Specialist Virology Centre	Catherine Moore et al
EPI_ISL_3180697	England/PHWC-PYI9QY/2021	2021-07-20	Europe	United Kingdom	Wales Specialist Virology Centre Sequencing lab: Pathogen Genomics Unit	Public Health Wales Microbiology Cardiff Wales Specialist Virology Centre	Catherine Moore et al
EPI_ISL_3180699	England/PHWC-PYI9UI/2021	2021-07-20	Europe	United Kingdom	Wales Specialist Virology Centre Sequencing lab: Pathogen Genomics Unit	Public Health Wales Microbiology Cardiff Wales Specialist Virology Centre	Catherine Moore et al
EPI_ISL_3180701	England/PHWC-PYI9X6/2021	2021-07-20	Europe	United Kingdom	Wales Specialist Virology Centre Sequencing lab: Pathogen Genomics Unit	Public Health Wales Microbiology Cardiff Wales Specialist Virology Centre	Catherine Moore et al
EPI_ISL_3180703	England/PHWC-PYI9ZP/2021	2021-07-20	Europe	United Kingdom	Wales Specialist Virology Centre Sequencing lab: Pathogen Genomics Unit	Public Health Wales Microbiology Cardiff Wales Specialist Virology Centre	Catherine Moore et al
EPI_ISL_3180730	England/PHWC-PYIB1I/2021	2021-07-12	Europe	United Kingdom	Wales Specialist Virology Centre Sequencing lab: Pathogen Genomics Unit	Public Health Wales Microbiology Cardiff Wales Specialist Virology Centre	Catherine Moore et al
EPI_ISL_3180736	England/PHWC-PYIBAJ/2021	2021-07-12	Europe	United Kingdom	Wales Specialist Virology Centre Sequencing lab: Pathogen Genomics Unit	Public Health Wales Microbiology Cardiff Wales Specialist Virology Centre	Catherine Moore et al
EPI_ISL_3180739	England/PHWC-PYIBDW/2021	2021-07-18	Europe	United Kingdom	Wales Specialist Virology Centre Sequencing lab: Pathogen Genomics Unit	Public Health Wales Microbiology Cardiff Wales Specialist Virology Centre	Catherine Moore et al
EPI_ISL_3180746	England/PHWC-PYIBO3/2021	2021-07-12	Europe	United Kingdom	Wales Specialist Virology Centre Sequencing lab: Pathogen Genomics Unit	Public Health Wales Microbiology Cardiff Wales Specialist Virology Centre	Catherine Moore et al
EPI_ISL_3180750	England/PHWC-PYIBTZ/2021	2021-07-12	Europe	United Kingdom	Wales Specialist Virology Centre Sequencing lab: Pathogen Genomics Unit	Public Health Wales Microbiology Cardiff Wales Specialist Virology Centre	Catherine Moore et al
EPI_ISL_3180751	England/PHWC-PYIBUU/2021	2021-07-12	Europe	United Kingdom	Wales Specialist Virology Centre Sequencing lab: Pathogen Genomics Unit	Public Health Wales Microbiology Cardiff Wales Specialist Virology Centre	Catherine Moore et al
EPI_ISL_3180754	England/PHWC-PYIBZM/2021	2021-07-12	Europe	United Kingdom	Wales Specialist Virology Centre Sequencing lab: Pathogen Genomics Unit	Public Health Wales Microbiology Cardiff Wales Specialist Virology Centre	Catherine Moore et al
EPI_ISL_3180755	England/PHWC-PYIC1K/2021	2021-07-18	Europe	United Kingdom	Wales Specialist Virology Centre Sequencing lab: Pathogen Genomics Unit	Public Health Wales Microbiology Cardiff Wales Specialist Virology Centre	Catherine Moore et al
EPI_ISL_3180758	England/PHWC-PYIC5A/2021	2021-07-18	Europe	United Kingdom	Wales Specialist Virology Centre Sequencing lab: Pathogen Genomics Unit	Public Health Wales Microbiology Cardiff Wales Specialist Virology Centre	Catherine Moore et al
EPI_ISL_3180759	England/PHWC-PYIC61/2021	2021-07-19	Europe	United Kingdom	Wales Specialist Virology Centre Sequencing lab: Pathogen Genomics Unit	Public Health Wales Microbiology Cardiff Wales Specialist Virology Centre	Catherine Moore et al
EPI_ISL_3180761	England/PHWC-PYIC9O/2021	2021-07-19	Europe	United Kingdom	Wales Specialist Virology Centre Sequencing lab: Pathogen Genomics Unit	Public Health Wales Microbiology Cardiff Wales Specialist Virology Centre	Catherine Moore et al
EPI_ISL_3180766	England/PHWC-PYICHS/2021	2021-07-19	Europe	United Kingdom	Wales Specialist Virology Centre Sequencing lab: Pathogen Genomics Unit	Public Health Wales Microbiology Cardiff Wales Specialist Virology Centre	Catherine Moore et al
EPI_ISL_3180768	England/PHWC-PYICJ7/2021	2021-07-18	Europe	United Kingdom	Wales Specialist Virology Centre Sequencing lab: Pathogen Genomics Unit	Public Health Wales Microbiology Cardiff Wales Specialist Virology Centre	Catherine Moore et al
EPI_ISL_3180769	England/PHWC-PYICK5/2021	2021-07-18	Europe	United Kingdom	Wales Specialist Virology Centre Sequencing lab: Pathogen Genomics Unit	Public Health Wales Microbiology Cardiff Wales Specialist Virology Centre	Catherine Moore et al
EPI_ISL_3180770	England/PHWC-PYICOQ/2021	2021-07-18	Europe	United Kingdom	Wales Specialist Virology Centre Sequencing lab: Pathogen Genomics Unit	Public Health Wales Microbiology Cardiff Wales Specialist Virology Centre	Catherine Moore et al
EPI_ISL_3180775	England/PHWC-PYICTC/2021	2021-07-18	Europe	United Kingdom	Wales Specialist Virology Centre Sequencing lab: Pathogen Genomics Unit	Public Health Wales Microbiology Cardiff Wales Specialist Virology Centre	Catherine Moore et al
EPI_ISL_3180779	England/PHWC-PYID1U/2021	2021-07-18	Europe	United Kingdom	Wales Specialist Virology Centre Sequencing lab: Pathogen Genomics Unit	Public Health Wales Microbiology Cardiff Wales Specialist Virology Centre	Catherine Moore et al
EPI_ISL_3180781	England/PHWC-PYID5B/2021	2021-07-18	Europe	United Kingdom	Wales Specialist Virology Centre Sequencing lab: Pathogen Genomics Unit	Public Health Wales Microbiology Cardiff Wales Specialist Virology Centre	Catherine Moore et al
EPI_ISL_3180782	England/PHWC-PYID65/2021	2021-07-19	Europe	United Kingdom	Wales Specialist Virology Centre Sequencing lab: Pathogen Genomics Unit	Public Health Wales Microbiology Cardiff Wales Specialist Virology Centre	Catherine Moore et al
EPI_ISL_3180783	England/PHWC-PYID77/2021	2021-07-19	Europe	United Kingdom	Wales Specialist Virology Centre Sequencing lab: Pathogen Genomics Unit	Public Health Wales Microbiology Cardiff Wales Specialist Virology Centre	Catherine Moore et al
EPI_ISL_3180785	England/PHWC-PYIDCY/2021	2021-07-18	Europe	United Kingdom	Wales Specialist Virology Centre Sequencing lab: Pathogen Genomics Unit	Public Health Wales Microbiology Cardiff Wales Specialist Virology Centre	Catherine Moore et al
EPI_ISL_3180786	England/PHWC-PYIDD1/2021	2021-07-19	Europe	United Kingdom	Wales Specialist Virology Centre Sequencing lab: Pathogen Genomics Unit	Public Health Wales Microbiology Cardiff Wales Specialist Virology Centre	Catherine Moore et al
EPI_ISL_3180788	England/PHWC-PYIDFQ/2021	2021-07-19	Europe	United Kingdom	Wales Specialist Virology Centre Sequencing lab: Pathogen Genomics Unit	Public Health Wales Microbiology Cardiff Wales Specialist Virology Centre	Catherine Moore et al
EPI_ISL_3180789	England/PHWC-PYIDH9/2021	2021-07-19	Europe	United Kingdom	Wales Specialist Virology Centre Sequencing lab: Pathogen Genomics Unit	Public Health Wales Microbiology Cardiff Wales Specialist Virology Centre	Catherine Moore et al
EPI_ISL_3180790	England/PHWC-PYIDIP/2021	2021-07-19	Europe	United Kingdom	Wales Specialist Virology Centre Sequencing lab: Pathogen Genomics Unit	Public Health Wales Microbiology Cardiff Wales Specialist Virology Centre	Catherine Moore et al
EPI_ISL_3180793	England/PHWC-PYIDNW/2021	2021-07-19	Europe	United Kingdom	Wales Specialist Virology Centre Sequencing lab: Pathogen Genomics Unit	Public Health Wales Microbiology Cardiff Wales Specialist Virology Centre	Catherine Moore et al
EPI_ISL_3180794	England/PHWC-PYIDP6/2021	2021-07-18	Europe	United Kingdom	Wales Specialist Virology Centre Sequencing lab: Pathogen Genomics Unit	Public Health Wales Microbiology Cardiff Wales Specialist Virology Centre	Catherine Moore et al
EPI_ISL_3180795	England/PHWC-PYIDQH/2021	2021-07-18	Europe	United Kingdom	Wales Specialist Virology Centre Sequencing lab: Pathogen Genomics Unit	Public Health Wales Microbiology Cardiff Wales Specialist Virology Centre	Catherine Moore et al
EPI_ISL_3180796	England/PHWC-PYIDRO/2021	2021-07-18	Europe	United Kingdom	Wales Specialist Virology Centre Sequencing lab: Pathogen Genomics Unit	Public Health Wales Microbiology Cardiff Wales Specialist Virology Centre	Catherine Moore et al
EPI_ISL_3180800	England/PHWC-PYIDX4/2021	2021-07-18	Europe	United Kingdom	Wales Specialist Virology Centre Sequencing lab: Pathogen Genomics Unit	Public Health Wales Microbiology Cardiff Wales Specialist Virology Centre	Catherine Moore et al
EPI_ISL_3180801	England/PHWC-PYIDYA/2021	2021-07-19	Europe	United Kingdom	Wales Specialist Virology Centre Sequencing lab: Pathogen Genomics Unit	Public Health Wales Microbiology Cardiff Wales Specialist Virology Centre	Catherine Moore et al
EPI_ISL_3180802	England/PHWC-PYIDZJ/2021	2021-07-19	Europe	United Kingdom	Wales Specialist Virology Centre Sequencing lab: Pathogen Genomics Unit	Public Health Wales Microbiology Cardiff Wales Specialist Virology Centre	Catherine Moore et al
EPI_ISL_3180804	England/PHWC-PYIE3Y/2021	2021-07-18	Europe	United Kingdom	Wales Specialist Virology Centre Sequencing lab: Pathogen Genomics Unit	Public Health Wales Microbiology Cardiff Wales Specialist Virology Centre	Catherine Moore et al
EPI_ISL_3180807	England/PHWC-PYIE6S/2021	2021-07-18	Europe	United Kingdom	Wales Specialist Virology Centre Sequencing lab: Pathogen Genomics Unit	Public Health Wales Microbiology Cardiff Wales Specialist Virology Centre	Catherine Moore et al
EPI_ISL_3180809	England/PHWC-PYIE8F/2021	2021-07-18	Europe	United Kingdom	Wales Specialist Virology Centre Sequencing lab: Pathogen Genomics Unit	Public Health Wales Microbiology Cardiff Wales Specialist Virology Centre	Catherine Moore et al
EPI_ISL_3180812	England/PHWC-PYIEBT/2021	2021-07-18	Europe	United Kingdom	Wales Specialist Virology Centre Sequencing lab: Pathogen Genomics Unit	Public Health Wales Microbiology Cardiff Wales Specialist Virology Centre	Catherine Moore et al
EPI_ISL_3180813	England/PHWC-PYIEDP/2021	2021-07-18	Europe	United Kingdom	Wales Specialist Virology Centre Sequencing lab: Pathogen Genomics Unit	Public Health Wales Microbiology Cardiff Wales Specialist Virology Centre	Catherine Moore et al
EPI_ISL_3180817	England/PHWC-PYIEIE/2021	2021-07-18	Europe	United Kingdom	Wales Specialist Virology Centre Sequencing lab: Pathogen Genomics Unit	Public Health Wales Microbiology Cardiff Wales Specialist Virology Centre	Catherine Moore et al
EPI_ISL_3180821	England/PHWC-PYIENX/2021	2021-07-18	Europe	United Kingdom	Wales Specialist Virology Centre Sequencing lab: Pathogen Genomics Unit	Public Health Wales Microbiology Cardiff Wales Specialist Virology Centre	Catherine Moore et al
EPI_ISL_3180823	England/PHWC-PYIEP3/2021	2021-07-18	Europe	United Kingdom	Wales Specialist Virology Centre Sequencing lab: Pathogen Genomics Unit	Public Health Wales Microbiology Cardiff Wales Specialist Virology Centre	Catherine Moore et al
EPI_ISL_3180825	England/PHWC-PYIERM/2021	2021-07-18	Europe	United Kingdom	Wales Specialist Virology Centre Sequencing lab: Pathogen Genomics Unit	Public Health Wales Microbiology Cardiff Wales Specialist Virology Centre	Catherine Moore et al
EPI_ISL_3180828	England/PHWC-PYIEUC/2021	2021-07-18	Europe	United Kingdom	Wales Specialist Virology Centre Sequencing lab: Pathogen Genomics Unit	Public Health Wales Microbiology Cardiff Wales Specialist Virology Centre	Catherine Moore et al
EPI_ISL_3180829	England/PHWC-PYIEWK/2021	2021-07-18	Europe	United Kingdom	Wales Specialist Virology Centre Sequencing lab: Pathogen Genomics Unit	Public Health Wales Microbiology Cardiff Wales Specialist Virology Centre	Catherine Moore et al
EPI_ISL_3180830	England/PHWC-PYIEXI/2021	2021-07-18	Europe	United Kingdom	Wales Specialist Virology Centre Sequencing lab: Pathogen Genomics Unit	Public Health Wales Microbiology Cardiff Wales Specialist Virology Centre	Catherine Moore et al
EPI_ISL_3180831	England/PHWC-PYIEYU/2021	2021-07-18	Europe	United Kingdom	Wales Specialist Virology Centre Sequencing lab: Pathogen Genomics Unit	Public Health Wales Microbiology Cardiff Wales Specialist Virology Centre	Catherine Moore et al
EPI_ISL_3180832	England/PHWC-PYIEZR/2021	2021-07-18	Europe	United Kingdom	Wales Specialist Virology Centre Sequencing lab: Pathogen Genomics Unit	Public Health Wales Microbiology Cardiff Wales Specialist Virology Centre	Catherine Moore et al
EPI_ISL_3180833	England/PHWC-PYIF1T/2021	2021-07-17	Europe	United Kingdom	Wales Specialist Virology Centre Sequencing lab: Pathogen Genomics Unit	Public Health Wales Microbiology Cardiff Wales Specialist Virology Centre	Catherine Moore et al
EPI_ISL_3180834	England/PHWC-PYIF3D/2021	2021-07-18	Europe	United Kingdom	Wales Specialist Virology Centre Sequencing lab: Pathogen Genomics Unit	Public Health Wales Microbiology Cardiff Wales Specialist Virology Centre	Catherine Moore et al
EPI_ISL_3180836	England/PHWC-PYIF63/2021	2021-07-18	Europe	United Kingdom	Wales Specialist Virology Centre Sequencing lab: Pathogen Genomics Unit	Public Health Wales Microbiology Cardiff Wales Specialist Virology Centre	Catherine Moore et al
EPI_ISL_3180838	England/PHWC-PYIF9Z/2021	2021-07-18	Europe	United Kingdom	Wales Specialist Virology Centre Sequencing lab: Pathogen Genomics Unit	Public Health Wales Microbiology Cardiff Wales Specialist Virology Centre	Catherine Moore et al
EPI_ISL_3180839	England/PHWC-PYIFAF/2021	2021-07-17	Europe	United Kingdom	Wales Specialist Virology Centre Sequencing lab: Pathogen Genomics Unit	Public Health Wales Microbiology Cardiff Wales Specialist Virology Centre	Catherine Moore et al
EPI_ISL_3180842	England/PHWC-PYIFGK/2021	2021-07-16	Europe	United Kingdom	Wales Specialist Virology Centre Sequencing lab: Pathogen Genomics Unit	Public Health Wales Microbiology Cardiff Wales Specialist Virology Centre	Catherine Moore et al
EPI_ISL_3180845	England/PHWC-PYIFJR/2021	2021-07-19	Europe	United Kingdom	Wales Specialist Virology Centre Sequencing lab: Pathogen Genomics Unit	Public Health Wales Microbiology Cardiff Wales Specialist Virology Centre	Catherine Moore et al
EPI_ISL_3180851	England/PHWC-PYIFTU/2021	2021-07-17	Europe	United Kingdom	Wales Specialist Virology Centre Sequencing lab: Pathogen Genomics Unit	Public Health Wales Microbiology Cardiff Wales Specialist Virology Centre	Catherine Moore et al
EPI_ISL_3180852	England/PHWC-PYIFWP/2021	2021-07-17	Europe	United Kingdom	Wales Specialist Virology Centre Sequencing lab: Pathogen Genomics Unit	Public Health Wales Microbiology Cardiff Wales Specialist Virology Centre	Catherine Moore et al
EPI_ISL_3180853	England/PHWC-PYIFXA/2021	2021-07-11	Europe	United Kingdom	Wales Specialist Virology Centre Sequencing lab: Pathogen Genomics Unit	Public Health Wales Microbiology Cardiff Wales Specialist Virology Centre	Catherine Moore et al
EPI_ISL_3180870	England/PHWC-PYIGNT/2021	2021-07-17	Europe	United Kingdom	Wales Specialist Virology Centre Sequencing lab: Pathogen Genomics Unit	Public Health Wales Microbiology Cardiff Wales Specialist Virology Centre	Catherine Moore et al
EPI_ISL_3180881	England/PHWC-PYIH14/2021	2021-07-20	Europe	United Kingdom	Wales Specialist Virology Centre Sequencing lab: Pathogen Genomics Unit	Public Health Wales Microbiology Cardiff Wales Specialist Virology Centre	Catherine Moore et al
EPI_ISL_3180883	England/PHWC-PYIH5E/2021	2021-07-20	Europe	United Kingdom	Wales Specialist Virology Centre Sequencing lab: Pathogen Genomics Unit	Public Health Wales Microbiology Cardiff Wales Specialist Virology Centre	Catherine Moore et al
EPI_ISL_3180884	England/PHWC-PYIH6N/2021	2021-07-20	Europe	United Kingdom	Wales Specialist Virology Centre Sequencing lab: Pathogen Genomics Unit	Public Health Wales Microbiology Cardiff Wales Specialist Virology Centre	Catherine Moore et al
EPI_ISL_3180885	England/PHWC-PYIH7R/2021	2021-07-20	Europe	United Kingdom	Wales Specialist Virology Centre Sequencing lab: Pathogen Genomics Unit	Public Health Wales Microbiology Cardiff Wales Specialist Virology Centre	Catherine Moore et al
EPI_ISL_3180886	England/PHWC-PYIH8T/2021	2021-07-21	Europe	United Kingdom	Wales Specialist Virology Centre Sequencing lab: Pathogen Genomics Unit	Public Health Wales Microbiology Cardiff Wales Specialist Virology Centre	Catherine Moore et al
EPI_ISL_3180887	England/PHWC-PYIHAQ/2021	2021-07-20	Europe	United Kingdom	Wales Specialist Virology Centre Sequencing lab: Pathogen Genomics Unit	Public Health Wales Microbiology Cardiff Wales Specialist Virology Centre	Catherine Moore et al
EPI_ISL_3180888	England/PHWC-PYIHB7/2021	2021-07-20	Europe	United Kingdom	Wales Specialist Virology Centre Sequencing lab: Pathogen Genomics Unit	Public Health Wales Microbiology Cardiff Wales Specialist Virology Centre	Catherine Moore et al
EPI_ISL_3180889	England/PHWC-PYIHD3/2021	2021-07-19	Europe	United Kingdom	Wales Specialist Virology Centre Sequencing lab: Pathogen Genomics Unit	Public Health Wales Microbiology Cardiff Wales Specialist Virology Centre	Catherine Moore et al
EPI_ISL_3180890	England/PHWC-PYIHEX/2021	2021-07-21	Europe	United Kingdom	Wales Specialist Virology Centre Sequencing lab: Pathogen Genomics Unit	Public Health Wales Microbiology Cardiff Wales Specialist Virology Centre	Catherine Moore et al
EPI_ISL_3180891	England/PHWC-PYIHFI/2021	2021-07-21	Europe	United Kingdom	Wales Specialist Virology Centre Sequencing lab: Pathogen Genomics Unit	Public Health Wales Microbiology Cardiff Wales Specialist Virology Centre	Catherine Moore et al
EPI_ISL_3180892	England/PHWC-PYIHGU/2021	2021-07-21	Europe	United Kingdom	Wales Specialist Virology Centre Sequencing lab: Pathogen Genomics Unit	Public Health Wales Microbiology Cardiff Wales Specialist Virology Centre	Catherine Moore et al
EPI_ISL_3180894	England/PHWC-PYIHIW/2021	2021-07-20	Europe	United Kingdom	Wales Specialist Virology Centre Sequencing lab: Pathogen Genomics Unit	Public Health Wales Microbiology Cardiff Wales Specialist Virology Centre	Catherine Moore et al
EPI_ISL_3180896	England/PHWC-PYIHKM/2021	2021-07-21	Europe	United Kingdom	Wales Specialist Virology Centre Sequencing lab: Pathogen Genomics Unit	Public Health Wales Microbiology Cardiff Wales Specialist Virology Centre	Catherine Moore et al
EPI_ISL_3180897	England/PHWC-PYIHMJ/2021	2021-07-21	Europe	United Kingdom	Wales Specialist Virology Centre Sequencing lab: Pathogen Genomics Unit	Public Health Wales Microbiology Cardiff Wales Specialist Virology Centre	Catherine Moore et al
EPI_ISL_3180900	England/PHWC-PYIHPF/2021	2021-07-20	Europe	United Kingdom	Wales Specialist Virology Centre Sequencing lab: Pathogen Genomics Unit	Public Health Wales Microbiology Cardiff Wales Specialist Virology Centre	Catherine Moore et al
EPI_ISL_3180902	England/PHWC-PYIHS1/2021	2021-07-20	Europe	United Kingdom	Wales Specialist Virology Centre Sequencing lab: Pathogen Genomics Unit	Public Health Wales Microbiology Cardiff Wales Specialist Virology Centre	Catherine Moore et al
EPI_ISL_3180903	England/PHWC-PYIHTH/2021	2021-07-20	Europe	United Kingdom	Wales Specialist Virology Centre Sequencing lab: Pathogen Genomics Unit	Public Health Wales Microbiology Cardiff Wales Specialist Virology Centre	Catherine Moore et al
EPI_ISL_3180904	England/PHWC-PYIHUA/2021	2021-07-20	Europe	United Kingdom	Wales Specialist Virology Centre Sequencing lab: Pathogen Genomics Unit	Public Health Wales Microbiology Cardiff Wales Specialist Virology Centre	Catherine Moore et al
EPI_ISL_3180905	England/PHWC-PYIHWS/2021	2021-07-20	Europe	United Kingdom	Wales Specialist Virology Centre Sequencing lab: Pathogen Genomics Unit	Public Health Wales Microbiology Cardiff Wales Specialist Virology Centre	Catherine Moore et al
EPI_ISL_3180907	England/PHWC-PYII1B/2021	2021-07-18	Europe	United Kingdom	Wales Specialist Virology Centre Sequencing lab: Pathogen Genomics Unit	Public Health Wales Microbiology Cardiff Wales Specialist Virology Centre	Catherine Moore et al
EPI_ISL_3180908	England/PHWC-PYII4T/2021	2021-07-18	Europe	United Kingdom	Wales Specialist Virology Centre Sequencing lab: Pathogen Genomics Unit	Public Health Wales Microbiology Cardiff Wales Specialist Virology Centre	Catherine Moore et al
EPI_ISL_3180909	England/PHWC-PYII5X/2021	2021-07-19	Europe	United Kingdom	Wales Specialist Virology Centre Sequencing lab: Pathogen Genomics Unit	Public Health Wales Microbiology Cardiff Wales Specialist Virology Centre	Catherine Moore et al
EPI_ISL_3180910	England/PHWC-PYII6J/2021	2021-07-19	Europe	United Kingdom	Wales Specialist Virology Centre Sequencing lab: Pathogen Genomics Unit	Public Health Wales Microbiology Cardiff Wales Specialist Virology Centre	Catherine Moore et al
EPI_ISL_3180911	England/PHWC-PYII7M/2021	2021-07-19	Europe	United Kingdom	Wales Specialist Virology Centre Sequencing lab: Pathogen Genomics Unit	Public Health Wales Microbiology Cardiff Wales Specialist Virology Centre	Catherine Moore et al
EPI_ISL_3180912	England/PHWC-PYII8A/2021	2021-07-19	Europe	United Kingdom	Wales Specialist Virology Centre Sequencing lab: Pathogen Genomics Unit	Public Health Wales Microbiology Cardiff Wales Specialist Virology Centre	Catherine Moore et al
EPI_ISL_3180913	England/PHWC-PYII98/2021	2021-07-19	Europe	United Kingdom	Wales Specialist Virology Centre Sequencing lab: Pathogen Genomics Unit	Public Health Wales Microbiology Cardiff Wales Specialist Virology Centre	Catherine Moore et al
EPI_ISL_3180914	England/PHWC-PYIIAI/2021	2021-07-18	Europe	United Kingdom	Wales Specialist Virology Centre Sequencing lab: Pathogen Genomics Unit	Public Health Wales Microbiology Cardiff Wales Specialist Virology Centre	Catherine Moore et al
EPI_ISL_3180917	England/PHWC-PYIIDY/2021	2021-07-19	Europe	United Kingdom	Wales Specialist Virology Centre Sequencing lab: Pathogen Genomics Unit	Public Health Wales Microbiology Cardiff Wales Specialist Virology Centre	Catherine Moore et al
EPI_ISL_3180919	England/PHWC-PYIIFH/2021	2021-07-19	Europe	United Kingdom	Wales Specialist Virology Centre Sequencing lab: Pathogen Genomics Unit	Public Health Wales Microbiology Cardiff Wales Specialist Virology Centre	Catherine Moore et al
EPI_ISL_3180921	England/PHWC-PYIIHP/2021	2021-07-19	Europe	United Kingdom	Wales Specialist Virology Centre Sequencing lab: Pathogen Genomics Unit	Public Health Wales Microbiology Cardiff Wales Specialist Virology Centre	Catherine Moore et al
EPI_ISL_3180923	England/PHWC-PYIIK1/2021	2021-07-19	Europe	United Kingdom	Wales Specialist Virology Centre Sequencing lab: Pathogen Genomics Unit	Public Health Wales Microbiology Cardiff Wales Specialist Virology Centre	Catherine Moore et al
EPI_ISL_3180924	England/PHWC-PYIIMO/2021	2021-07-19	Europe	United Kingdom	Wales Specialist Virology Centre Sequencing lab: Pathogen Genomics Unit	Public Health Wales Microbiology Cardiff Wales Specialist Virology Centre	Catherine Moore et al
EPI_ISL_3180925	England/PHWC-PYIINN/2021	2021-07-19	Europe	United Kingdom	Wales Specialist Virology Centre Sequencing lab: Pathogen Genomics Unit	Public Health Wales Microbiology Cardiff Wales Specialist Virology Centre	Catherine Moore et al
EPI_ISL_3180927	England/PHWC-PYIIPC/2021	2021-07-19	Europe	United Kingdom	Wales Specialist Virology Centre Sequencing lab: Pathogen Genomics Unit	Public Health Wales Microbiology Cardiff Wales Specialist Virology Centre	Catherine Moore et al
EPI_ISL_3180929	England/PHWC-PYIIR6/2021	2021-07-19	Europe	United Kingdom	Wales Specialist Virology Centre Sequencing lab: Pathogen Genomics Unit	Public Health Wales Microbiology Cardiff Wales Specialist Virology Centre	Catherine Moore et al
EPI_ISL_3180931	England/PHWC-PYIIW7/2021	2021-07-18	Europe	United Kingdom	Wales Specialist Virology Centre Sequencing lab: Pathogen Genomics Unit	Public Health Wales Microbiology Cardiff Wales Specialist Virology Centre	Catherine Moore et al
EPI_ISL_3180932	England/PHWC-PYIIXE/2021	2021-07-18	Europe	United Kingdom	Wales Specialist Virology Centre Sequencing lab: Pathogen Genomics Unit	Public Health Wales Microbiology Cardiff Wales Specialist Virology Centre	Catherine Moore et al
EPI_ISL_3180936	England/PHWC-PYIJ47/2021	2021-07-18	Europe	United Kingdom	Wales Specialist Virology Centre Sequencing lab: Pathogen Genomics Unit	Public Health Wales Microbiology Cardiff Wales Specialist Virology Centre	Catherine Moore et al
EPI_ISL_3180937	England/PHWC-PYIJ55/2021	2021-07-18	Europe	United Kingdom	Wales Specialist Virology Centre Sequencing lab: Pathogen Genomics Unit	Public Health Wales Microbiology Cardiff Wales Specialist Virology Centre	Catherine Moore et al
EPI_ISL_3180938	England/PHWC-PYIJ6I/2021	2021-07-18	Europe	United Kingdom	Wales Specialist Virology Centre Sequencing lab: Pathogen Genomics Unit	Public Health Wales Microbiology Cardiff Wales Specialist Virology Centre	Catherine Moore et al
EPI_ISL_3180940	England/PHWC-PYIJ9U/2021	2021-07-18	Europe	United Kingdom	Wales Specialist Virology Centre Sequencing lab: Pathogen Genomics Unit	Public Health Wales Microbiology Cardiff Wales Specialist Virology Centre	Catherine Moore et al
EPI_ISL_3180941	England/PHWC-PYIJAB/2021	2021-07-18	Europe	United Kingdom	Wales Specialist Virology Centre Sequencing lab: Pathogen Genomics Unit	Public Health Wales Microbiology Cardiff Wales Specialist Virology Centre	Catherine Moore et al
EPI_ISL_3180944	England/PHWC-PYIJEN/2021	2021-07-18	Europe	United Kingdom	Wales Specialist Virology Centre Sequencing lab: Pathogen Genomics Unit	Public Health Wales Microbiology Cardiff Wales Specialist Virology Centre	Catherine Moore et al
EPI_ISL_3180946	England/PHWC-PYIJI8/2021	2021-07-18	Europe	United Kingdom	Wales Specialist Virology Centre Sequencing lab: Pathogen Genomics Unit	Public Health Wales Microbiology Cardiff Wales Specialist Virology Centre	Catherine Moore et al
EPI_ISL_3180948	England/PHWC-PYIJMH/2021	2021-07-18	Europe	United Kingdom	Wales Specialist Virology Centre Sequencing lab: Pathogen Genomics Unit	Public Health Wales Microbiology Cardiff Wales Specialist Virology Centre	Catherine Moore et al
EPI_ISL_3180950	England/PHWC-PYIJOT/2021	2021-07-18	Europe	United Kingdom	Wales Specialist Virology Centre Sequencing lab: Pathogen Genomics Unit	Public Health Wales Microbiology Cardiff Wales Specialist Virology Centre	Catherine Moore et al
EPI_ISL_3180952	England/PHWC-PYIJSF/2021	2021-07-18	Europe	United Kingdom	Wales Specialist Virology Centre Sequencing lab: Pathogen Genomics Unit	Public Health Wales Microbiology Cardiff Wales Specialist Virology Centre	Catherine Moore et al
EPI_ISL_3180953	England/PHWC-PYIJTX/2021	2021-07-18	Europe	United Kingdom	Wales Specialist Virology Centre Sequencing lab: Pathogen Genomics Unit	Public Health Wales Microbiology Cardiff Wales Specialist Virology Centre	Catherine Moore et al
EPI_ISL_3180954	England/PHWC-PYIJUM/2021	2021-07-18	Europe	United Kingdom	Wales Specialist Virology Centre Sequencing lab: Pathogen Genomics Unit	Public Health Wales Microbiology Cardiff Wales Specialist Virology Centre	Catherine Moore et al
EPI_ISL_3180955	England/PHWC-PYIJWJ/2021	2021-07-18	Europe	United Kingdom	Wales Specialist Virology Centre Sequencing lab: Pathogen Genomics Unit	Public Health Wales Microbiology Cardiff Wales Specialist Virology Centre	Catherine Moore et al
EPI_ISL_3180956	England/PHWC-PYIJXW/2021	2021-07-18	Europe	United Kingdom	Wales Specialist Virology Centre Sequencing lab: Pathogen Genomics Unit	Public Health Wales Microbiology Cardiff Wales Specialist Virology Centre	Catherine Moore et al
EPI_ISL_3180958	England/PHWC-PYIJZD/2021	2021-07-18	Europe	United Kingdom	Wales Specialist Virology Centre Sequencing lab: Pathogen Genomics Unit	Public Health Wales Microbiology Cardiff Wales Specialist Virology Centre	Catherine Moore et al
EPI_ISL_3180959	England/PHWC-PYIK1C/2021	2021-07-19	Europe	United Kingdom	Wales Specialist Virology Centre Sequencing lab: Pathogen Genomics Unit	Public Health Wales Microbiology Cardiff Wales Specialist Virology Centre	Catherine Moore et al
EPI_ISL_3180962	England/PHWC-PYIK54/2021	2021-07-18	Europe	United Kingdom	Wales Specialist Virology Centre Sequencing lab: Pathogen Genomics Unit	Public Health Wales Microbiology Cardiff Wales Specialist Virology Centre	Catherine Moore et al
EPI_ISL_3180970	England/PHWC-PYIKDM/2021	2021-07-18	Europe	United Kingdom	Wales Specialist Virology Centre Sequencing lab: Pathogen Genomics Unit	Public Health Wales Microbiology Cardiff Wales Specialist Virology Centre	Catherine Moore et al
EPI_ISL_3180971	England/PHWC-PYIKEB/2021	2021-07-18	Europe	United Kingdom	Wales Specialist Virology Centre Sequencing lab: Pathogen Genomics Unit	Public Health Wales Microbiology Cardiff Wales Specialist Virology Centre	Catherine Moore et al
EPI_ISL_3180972	England/PHWC-PYIKF8/2021	2021-07-18	Europe	United Kingdom	Wales Specialist Virology Centre Sequencing lab: Pathogen Genomics Unit	Public Health Wales Microbiology Cardiff Wales Specialist Virology Centre	Catherine Moore et al
EPI_ISL_3180973	England/PHWC-PYIKGF/2021	2021-07-19	Europe	United Kingdom	Wales Specialist Virology Centre Sequencing lab: Pathogen Genomics Unit	Public Health Wales Microbiology Cardiff Wales Specialist Virology Centre	Catherine Moore et al
EPI_ISL_3180976	England/PHWC-PYIKJ9/2021	2021-07-19	Europe	United Kingdom	Wales Specialist Virology Centre Sequencing lab: Pathogen Genomics Unit	Public Health Wales Microbiology Cardiff Wales Specialist Virology Centre	Catherine Moore et al
EPI_ISL_3180977	England/PHWC-PYIKM5/2021	2021-07-19	Europe	United Kingdom	Wales Specialist Virology Centre Sequencing lab: Pathogen Genomics Unit	Public Health Wales Microbiology Cardiff Wales Specialist Virology Centre	Catherine Moore et al
EPI_ISL_3180978	England/PHWC-PYIKOO/2021	2021-07-19	Europe	United Kingdom	Wales Specialist Virology Centre Sequencing lab: Pathogen Genomics Unit	Public Health Wales Microbiology Cardiff Wales Specialist Virology Centre	Catherine Moore et al
EPI_ISL_3180981	England/PHWC-PYIKRJ/2021	2021-07-18	Europe	United Kingdom	Wales Specialist Virology Centre Sequencing lab: Pathogen Genomics Unit	Public Health Wales Microbiology Cardiff Wales Specialist Virology Centre	Catherine Moore et al
EPI_ISL_3180988	England/PHWC-PYIM1M/2021	2021-07-19	Europe	United Kingdom	Wales Specialist Virology Centre Sequencing lab: Pathogen Genomics Unit	Public Health Wales Microbiology Cardiff Wales Specialist Virology Centre	Catherine Moore et al
EPI_ISL_3180993	England/PHWC-PYIM8N/2021	2021-07-18	Europe	United Kingdom	Wales Specialist Virology Centre Sequencing lab: Pathogen Genomics Unit	Public Health Wales Microbiology Cardiff Wales Specialist Virology Centre	Catherine Moore et al
EPI_ISL_3180994	England/PHWC-PYIM9T/2021	2021-07-18	Europe	United Kingdom	Wales Specialist Virology Centre Sequencing lab: Pathogen Genomics Unit	Public Health Wales Microbiology Cardiff Wales Specialist Virology Centre	Catherine Moore et al
EPI_ISL_3180995	England/PHWC-PYIMA9/2021	2021-07-18	Europe	United Kingdom	Wales Specialist Virology Centre Sequencing lab: Pathogen Genomics Unit	Public Health Wales Microbiology Cardiff Wales Specialist Virology Centre	Catherine Moore et al
EPI_ISL_3180997	England/PHWC-PYIMCA/2021	2021-07-17	Europe	United Kingdom	Wales Specialist Virology Centre Sequencing lab: Pathogen Genomics Unit	Public Health Wales Microbiology Cardiff Wales Specialist Virology Centre	Catherine Moore et al
EPI_ISL_3181001	England/PHWC-PYIMHZ/2021	2021-07-18	Europe	United Kingdom	Wales Specialist Virology Centre Sequencing lab: Pathogen Genomics Unit	Public Health Wales Microbiology Cardiff Wales Specialist Virology Centre	Catherine Moore et al
EPI_ISL_3181004	England/PHWC-PYIMKH/2021	2021-07-18	Europe	United Kingdom	Wales Specialist Virology Centre Sequencing lab: Pathogen Genomics Unit	Public Health Wales Microbiology Cardiff Wales Specialist Virology Centre	Catherine Moore et al
EPI_ISL_3181007	England/PHWC-PYIMPS/2021	2021-07-18	Europe	United Kingdom	Wales Specialist Virology Centre Sequencing lab: Pathogen Genomics Unit	Public Health Wales Microbiology Cardiff Wales Specialist Virology Centre	Catherine Moore et al
EPI_ISL_3181010	England/PHWC-PYIMSD/2021	2021-07-18	Europe	United Kingdom	Wales Specialist Virology Centre Sequencing lab: Pathogen Genomics Unit	Public Health Wales Microbiology Cardiff Wales Specialist Virology Centre	Catherine Moore et al
EPI_ISL_3181011	England/PHWC-PYIMW8/2021	2021-07-18	Europe	United Kingdom	Wales Specialist Virology Centre Sequencing lab: Pathogen Genomics Unit	Public Health Wales Microbiology Cardiff Wales Specialist Virology Centre	Catherine Moore et al
EPI_ISL_3181016	England/PHWC-PYIN4R/2021	2021-07-19	Europe	United Kingdom	Wales Specialist Virology Centre Sequencing lab: Pathogen Genomics Unit	Public Health Wales Microbiology Cardiff Wales Specialist Virology Centre	Catherine Moore et al
EPI_ISL_3181017	England/PHWC-PYIN6H/2021	2021-07-19	Europe	United Kingdom	Wales Specialist Virology Centre Sequencing lab: Pathogen Genomics Unit	Public Health Wales Microbiology Cardiff Wales Specialist Virology Centre	Catherine Moore et al
EPI_ISL_3181018	England/PHWC-PYIN8M/2021	2021-07-12	Europe	United Kingdom	Wales Specialist Virology Centre Sequencing lab: Pathogen Genomics Unit	Public Health Wales Microbiology Cardiff Wales Specialist Virology Centre	Catherine Moore et al
EPI_ISL_3181019	England/PHWC-PYINAE/2021	2021-07-19	Europe	United Kingdom	Wales Specialist Virology Centre Sequencing lab: Pathogen Genomics Unit	Public Health Wales Microbiology Cardiff Wales Specialist Virology Centre	Catherine Moore et al
EPI_ISL_3181020	England/PHWC-PYINBZ/2021	2021-07-18	Europe	United Kingdom	Wales Specialist Virology Centre Sequencing lab: Pathogen Genomics Unit	Public Health Wales Microbiology Cardiff Wales Specialist Virology Centre	Catherine Moore et al
EPI_ISL_3181021	England/PHWC-PYINCB/2021	2021-07-19	Europe	United Kingdom	Wales Specialist Virology Centre Sequencing lab: Pathogen Genomics Unit	Public Health Wales Microbiology Cardiff Wales Specialist Virology Centre	Catherine Moore et al
EPI_ISL_3181023	England/PHWC-PYINEJ/2021	2021-07-12	Europe	United Kingdom	Wales Specialist Virology Centre Sequencing lab: Pathogen Genomics Unit	Public Health Wales Microbiology Cardiff Wales Specialist Virology Centre	Catherine Moore et al
EPI_ISL_3181025	England/PHWC-PYINGP/2021	2021-07-18	Europe	United Kingdom	Wales Specialist Virology Centre Sequencing lab: Pathogen Genomics Unit	Public Health Wales Microbiology Cardiff Wales Specialist Virology Centre	Catherine Moore et al
EPI_ISL_3181031	England/PHWC-PYINTS/2021	2021-07-18	Europe	United Kingdom	Wales Specialist Virology Centre Sequencing lab: Pathogen Genomics Unit	Public Health Wales Microbiology Cardiff Wales Specialist Virology Centre	Catherine Moore et al
EPI_ISL_3181035	England/PHWC-PYINZK/2021	2021-07-19	Europe	United Kingdom	Wales Specialist Virology Centre Sequencing lab: Pathogen Genomics Unit	Public Health Wales Microbiology Cardiff Wales Specialist Virology Centre	Catherine Moore et al
EPI_ISL_3181037	England/PHWC-PYIO3A/2021	2021-07-18	Europe	United Kingdom	Wales Specialist Virology Centre Sequencing lab: Pathogen Genomics Unit	Public Health Wales Microbiology Cardiff Wales Specialist Virology Centre	Catherine Moore et al
EPI_ISL_3181040	England/PHWC-PYIO87/2021	2021-07-18	Europe	United Kingdom	Wales Specialist Virology Centre Sequencing lab: Pathogen Genomics Unit	Public Health Wales Microbiology Cardiff Wales Specialist Virology Centre	Catherine Moore et al
EPI_ISL_3181042	England/PHWC-PYIOA4/2021	2021-07-18	Europe	United Kingdom	Wales Specialist Virology Centre Sequencing lab: Pathogen Genomics Unit	Public Health Wales Microbiology Cardiff Wales Specialist Virology Centre	Catherine Moore et al
EPI_ISL_3181043	England/PHWC-PYIOBJ/2021	2021-07-18	Europe	United Kingdom	Wales Specialist Virology Centre Sequencing lab: Pathogen Genomics Unit	Public Health Wales Microbiology Cardiff Wales Specialist Virology Centre	Catherine Moore et al
EPI_ISL_3181045	England/PHWC-PYIOE5/2021	2021-07-18	Europe	United Kingdom	Wales Specialist Virology Centre Sequencing lab: Pathogen Genomics Unit	Public Health Wales Microbiology Cardiff Wales Specialist Virology Centre	Catherine Moore et al
EPI_ISL_3181049	England/PHWC-PYIOIY/2021	2021-07-18	Europe	United Kingdom	Wales Specialist Virology Centre Sequencing lab: Pathogen Genomics Unit	Public Health Wales Microbiology Cardiff Wales Specialist Virology Centre	Catherine Moore et al
EPI_ISL_3181051	England/PHWC-PYION8/2021	2021-07-19	Europe	United Kingdom	Wales Specialist Virology Centre Sequencing lab: Pathogen Genomics Unit	Public Health Wales Microbiology Cardiff Wales Specialist Virology Centre	Catherine Moore et al
EPI_ISL_3181052	England/PHWC-PYIOOK/2021	2021-07-18	Europe	United Kingdom	Wales Specialist Virology Centre Sequencing lab: Pathogen Genomics Unit	Public Health Wales Microbiology Cardiff Wales Specialist Virology Centre	Catherine Moore et al
EPI_ISL_3181054	England/PHWC-PYIOQX/2021	2021-07-18	Europe	United Kingdom	Wales Specialist Virology Centre Sequencing lab: Pathogen Genomics Unit	Public Health Wales Microbiology Cardiff Wales Specialist Virology Centre	Catherine Moore et al
EPI_ISL_3181055	England/PHWC-PYIORD/2021	2021-07-18	Europe	United Kingdom	Wales Specialist Virology Centre Sequencing lab: Pathogen Genomics Unit	Public Health Wales Microbiology Cardiff Wales Specialist Virology Centre	Catherine Moore et al
EPI_ISL_3181057	England/PHWC-PYIOTE/2021	2021-07-18	Europe	United Kingdom	Wales Specialist Virology Centre Sequencing lab: Pathogen Genomics Unit	Public Health Wales Microbiology Cardiff Wales Specialist Virology Centre	Catherine Moore et al
EPI_ISL_3181058	England/PHWC-PYIOWN/2021	2021-07-18	Europe	United Kingdom	Wales Specialist Virology Centre Sequencing lab: Pathogen Genomics Unit	Public Health Wales Microbiology Cardiff Wales Specialist Virology Centre	Catherine Moore et al
EPI_ISL_3181061	England/PHWC-PYIOZH/2021	2021-07-18	Europe	United Kingdom	Wales Specialist Virology Centre Sequencing lab: Pathogen Genomics Unit	Public Health Wales Microbiology Cardiff Wales Specialist Virology Centre	Catherine Moore et al
EPI_ISL_3181069	England/PHWC-PYIPCS/2021	2021-07-18	Europe	United Kingdom	Wales Specialist Virology Centre Sequencing lab: Pathogen Genomics Unit	Public Health Wales Microbiology Cardiff Wales Specialist Virology Centre	Catherine Moore et al
EPI_ISL_3181070	England/PHWC-PYIPDE/2021	2021-07-19	Europe	United Kingdom	Wales Specialist Virology Centre Sequencing lab: Pathogen Genomics Unit	Public Health Wales Microbiology Cardiff Wales Specialist Virology Centre	Catherine Moore et al
EPI_ISL_3181075	England/PHWC-PYIPJH/2021	2021-07-19	Europe	United Kingdom	Wales Specialist Virology Centre Sequencing lab: Pathogen Genomics Unit	Public Health Wales Microbiology Cardiff Wales Specialist Virology Centre	Catherine Moore et al
EPI_ISL_3181076	England/PHWC-PYIPK4/2021	2021-07-19	Europe	United Kingdom	Wales Specialist Virology Centre Sequencing lab: Pathogen Genomics Unit	Public Health Wales Microbiology Cardiff Wales Specialist Virology Centre	Catherine Moore et al
EPI_ISL_3181081	England/PHWC-PYIPRG/2021	2021-07-19	Europe	United Kingdom	Wales Specialist Virology Centre Sequencing lab: Pathogen Genomics Unit	Public Health Wales Microbiology Cardiff Wales Specialist Virology Centre	Catherine Moore et al
EPI_ISL_3181087	England/PHWC-PYIPYQ/2021	2021-07-19	Europe	United Kingdom	Wales Specialist Virology Centre Sequencing lab: Pathogen Genomics Unit	Public Health Wales Microbiology Cardiff Wales Specialist Virology Centre	Catherine Moore et al
EPI_ISL_3181090	England/PHWC-PYIQ34/2021	2021-07-18	Europe	United Kingdom	Wales Specialist Virology Centre Sequencing lab: Pathogen Genomics Unit	Public Health Wales Microbiology Cardiff Wales Specialist Virology Centre	Catherine Moore et al
EPI_ISL_3181100	England/PHWC-PYIQHW/2021	2021-07-18	Europe	United Kingdom	Wales Specialist Virology Centre Sequencing lab: Pathogen Genomics Unit	Public Health Wales Microbiology Cardiff Wales Specialist Virology Centre	Catherine Moore et al
EPI_ISL_3181101	England/PHWC-PYIQIN/2021	2021-07-18	Europe	United Kingdom	Wales Specialist Virology Centre Sequencing lab: Pathogen Genomics Unit	Public Health Wales Microbiology Cardiff Wales Specialist Virology Centre	Catherine Moore et al
EPI_ISL_3181103	England/PHWC-PYIQK3/2021	2021-07-18	Europe	United Kingdom	Wales Specialist Virology Centre Sequencing lab: Pathogen Genomics Unit	Public Health Wales Microbiology Cardiff Wales Specialist Virology Centre	Catherine Moore et al
EPI_ISL_3181104	England/PHWC-PYIQMZ/2021	2021-07-17	Europe	United Kingdom	Wales Specialist Virology Centre Sequencing lab: Pathogen Genomics Unit	Public Health Wales Microbiology Cardiff Wales Specialist Virology Centre	Catherine Moore et al
EPI_ISL_3181115	England/PHWC-PYIR11/2021	2021-07-18	Europe	United Kingdom	Wales Specialist Virology Centre Sequencing lab: Pathogen Genomics Unit	Public Health Wales Microbiology Cardiff Wales Specialist Virology Centre	Catherine Moore et al
EPI_ISL_3181120	England/PHWC-PYIRAG/2021	2021-07-18	Europe	United Kingdom	Wales Specialist Virology Centre Sequencing lab: Pathogen Genomics Unit	Public Health Wales Microbiology Cardiff Wales Specialist Virology Centre	Catherine Moore et al
EPI_ISL_3181121	England/PHWC-PYIRC9/2021	2021-07-18	Europe	United Kingdom	Wales Specialist Virology Centre Sequencing lab: Pathogen Genomics Unit	Public Health Wales Microbiology Cardiff Wales Specialist Virology Centre	Catherine Moore et al
EPI_ISL_3181122	England/PHWC-PYIRDT/2021	2021-07-18	Europe	United Kingdom	Wales Specialist Virology Centre Sequencing lab: Pathogen Genomics Unit	Public Health Wales Microbiology Cardiff Wales Specialist Virology Centre	Catherine Moore et al
EPI_ISL_3181123	England/PHWC-PYIRE8/2021	2021-07-18	Europe	United Kingdom	Wales Specialist Virology Centre Sequencing lab: Pathogen Genomics Unit	Public Health Wales Microbiology Cardiff Wales Specialist Virology Centre	Catherine Moore et al
EPI_ISL_3181126	England/PHWC-PYIRIC/2021	2021-07-18	Europe	United Kingdom	Wales Specialist Virology Centre Sequencing lab: Pathogen Genomics Unit	Public Health Wales Microbiology Cardiff Wales Specialist Virology Centre	Catherine Moore et al
EPI_ISL_3181127	England/PHWC-PYIRJF/2021	2021-07-18	Europe	United Kingdom	Wales Specialist Virology Centre Sequencing lab: Pathogen Genomics Unit	Public Health Wales Microbiology Cardiff Wales Specialist Virology Centre	Catherine Moore et al
EPI_ISL_3181128	England/PHWC-PYIRKD/2021	2021-07-18	Europe	United Kingdom	Wales Specialist Virology Centre Sequencing lab: Pathogen Genomics Unit	Public Health Wales Microbiology Cardiff Wales Specialist Virology Centre	Catherine Moore et al
EPI_ISL_3181129	England/PHWC-PYIRMB/2021	2021-07-18	Europe	United Kingdom	Wales Specialist Virology Centre Sequencing lab: Pathogen Genomics Unit	Public Health Wales Microbiology Cardiff Wales Specialist Virology Centre	Catherine Moore et al
EPI_ISL_3181130	England/PHWC-PYIRNU/2021	2021-07-17	Europe	United Kingdom	Wales Specialist Virology Centre Sequencing lab: Pathogen Genomics Unit	Public Health Wales Microbiology Cardiff Wales Specialist Virology Centre	Catherine Moore et al
EPI_ISL_3181131	England/PHWC-PYIROS/2021	2021-07-18	Europe	United Kingdom	Wales Specialist Virology Centre Sequencing lab: Pathogen Genomics Unit	Public Health Wales Microbiology Cardiff Wales Specialist Virology Centre	Catherine Moore et al
EPI_ISL_3181132	England/PHWC-PYIRP7/2021	2021-07-18	Europe	United Kingdom	Wales Specialist Virology Centre Sequencing lab: Pathogen Genomics Unit	Public Health Wales Microbiology Cardiff Wales Specialist Virology Centre	Catherine Moore et al
EPI_ISL_3181134	England/PHWC-PYIRRX/2021	2021-07-18	Europe	United Kingdom	Wales Specialist Virology Centre Sequencing lab: Pathogen Genomics Unit	Public Health Wales Microbiology Cardiff Wales Specialist Virology Centre	Catherine Moore et al
EPI_ISL_3181135	England/PHWC-PYIRSK/2021	2021-07-18	Europe	United Kingdom	Wales Specialist Virology Centre Sequencing lab: Pathogen Genomics Unit	Public Health Wales Microbiology Cardiff Wales Specialist Virology Centre	Catherine Moore et al
EPI_ISL_3181137	England/PHWC-PYIRWQ/2021	2021-07-18	Europe	United Kingdom	Wales Specialist Virology Centre Sequencing lab: Pathogen Genomics Unit	Public Health Wales Microbiology Cardiff Wales Specialist Virology Centre	Catherine Moore et al
EPI_ISL_3181139	England/PHWC-PYIRZE/2021	2021-07-18	Europe	United Kingdom	Wales Specialist Virology Centre Sequencing lab: Pathogen Genomics Unit	Public Health Wales Microbiology Cardiff Wales Specialist Virology Centre	Catherine Moore et al
EPI_ISL_3181144	England/PHWC-PYISBD/2021	2021-07-19	Europe	United Kingdom	Wales Specialist Virology Centre Sequencing lab: Pathogen Genomics Unit	Public Health Wales Microbiology Cardiff Wales Specialist Virology Centre	Catherine Moore et al
EPI_ISL_3181145	England/PHWC-PYISCP/2021	2021-07-18	Europe	United Kingdom	Wales Specialist Virology Centre Sequencing lab: Pathogen Genomics Unit	Public Health Wales Microbiology Cardiff Wales Specialist Virology Centre	Catherine Moore et al
EPI_ISL_3181146	England/PHWC-PYISEI/2021	2021-07-19	Europe	United Kingdom	Wales Specialist Virology Centre Sequencing lab: Pathogen Genomics Unit	Public Health Wales Microbiology Cardiff Wales Specialist Virology Centre	Catherine Moore et al
EPI_ISL_3181147	England/PHWC-PYISF5/2021	2021-07-19	Europe	United Kingdom	Wales Specialist Virology Centre Sequencing lab: Pathogen Genomics Unit	Public Health Wales Microbiology Cardiff Wales Specialist Virology Centre	Catherine Moore et al
EPI_ISL_3181148	England/PHWC-PYISG3/2021	2021-07-19	Europe	United Kingdom	Wales Specialist Virology Centre Sequencing lab: Pathogen Genomics Unit	Public Health Wales Microbiology Cardiff Wales Specialist Virology Centre	Catherine Moore et al
EPI_ISL_3181152	England/PHWC-PYISKT/2021	2021-07-19	Europe	United Kingdom	Wales Specialist Virology Centre Sequencing lab: Pathogen Genomics Unit	Public Health Wales Microbiology Cardiff Wales Specialist Virology Centre	Catherine Moore et al
EPI_ISL_3181153	England/PHWC-PYISNB/2021	2021-07-19	Europe	United Kingdom	Wales Specialist Virology Centre Sequencing lab: Pathogen Genomics Unit	Public Health Wales Microbiology Cardiff Wales Specialist Virology Centre	Catherine Moore et al
EPI_ISL_3181154	England/PHWC-PYISPM/2021	2021-07-18	Europe	United Kingdom	Wales Specialist Virology Centre Sequencing lab: Pathogen Genomics Unit	Public Health Wales Microbiology Cardiff Wales Specialist Virology Centre	Catherine Moore et al
EPI_ISL_3181155	England/PHWC-PYISQJ/2021	2021-07-18	Europe	United Kingdom	Wales Specialist Virology Centre Sequencing lab: Pathogen Genomics Unit	Public Health Wales Microbiology Cardiff Wales Specialist Virology Centre	Catherine Moore et al
EPI_ISL_3181156	England/PHWC-PYISR7/2021	2021-07-19	Europe	United Kingdom	Wales Specialist Virology Centre Sequencing lab: Pathogen Genomics Unit	Public Health Wales Microbiology Cardiff Wales Specialist Virology Centre	Catherine Moore et al
EPI_ISL_3181162	England/PHWC-PYISYF/2021	2021-07-19	Europe	United Kingdom	Wales Specialist Virology Centre Sequencing lab: Pathogen Genomics Unit	Public Health Wales Microbiology Cardiff Wales Specialist Virology Centre	Catherine Moore et al
EPI_ISL_3181168	England/PHWC-PYIU9J/2021	2021-07-19	Europe	United Kingdom	Wales Specialist Virology Centre Sequencing lab: Pathogen Genomics Unit	Public Health Wales Microbiology Cardiff Wales Specialist Virology Centre	Catherine Moore et al
EPI_ISL_3181174	England/PHWC-PYIUGH/2021	2021-07-18	Europe	United Kingdom	Wales Specialist Virology Centre Sequencing lab: Pathogen Genomics Unit	Public Health Wales Microbiology Cardiff Wales Specialist Virology Centre	Catherine Moore et al
EPI_ISL_3181179	England/PHWC-PYIUPQ/2021	2021-07-19	Europe	United Kingdom	Wales Specialist Virology Centre Sequencing lab: Pathogen Genomics Unit	Public Health Wales Microbiology Cardiff Wales Specialist Virology Centre	Catherine Moore et al
EPI_ISL_3181181	England/PHWC-PYIUTF/2021	2021-07-18	Europe	United Kingdom	Wales Specialist Virology Centre Sequencing lab: Pathogen Genomics Unit	Public Health Wales Microbiology Cardiff Wales Specialist Virology Centre	Catherine Moore et al
EPI_ISL_3181187	England/PHWC-PYIW41/2021	2021-07-19	Europe	United Kingdom	Wales Specialist Virology Centre Sequencing lab: Pathogen Genomics Unit	Public Health Wales Microbiology Cardiff Wales Specialist Virology Centre	Catherine Moore et al
EPI_ISL_3181188	England/PHWC-PYIW5O/2021	2021-07-19	Europe	United Kingdom	Wales Specialist Virology Centre Sequencing lab: Pathogen Genomics Unit	Public Health Wales Microbiology Cardiff Wales Specialist Virology Centre	Catherine Moore et al
EPI_ISL_3181195	England/PHWC-PYIWEZ/2021	2021-07-19	Europe	United Kingdom	Wales Specialist Virology Centre Sequencing lab: Pathogen Genomics Unit	Public Health Wales Microbiology Cardiff Wales Specialist Virology Centre	Catherine Moore et al
EPI_ISL_3181196	England/PHWC-PYIWG5/2021	2021-07-19	Europe	United Kingdom	Wales Specialist Virology Centre Sequencing lab: Pathogen Genomics Unit	Public Health Wales Microbiology Cardiff Wales Specialist Virology Centre	Catherine Moore et al
EPI_ISL_3181197	England/PHWC-PYIWHQ/2021	2021-07-19	Europe	United Kingdom	Wales Specialist Virology Centre Sequencing lab: Pathogen Genomics Unit	Public Health Wales Microbiology Cardiff Wales Specialist Virology Centre	Catherine Moore et al
EPI_ISL_3181199	England/PHWC-PYIWJI/2021	2021-07-19	Europe	United Kingdom	Wales Specialist Virology Centre Sequencing lab: Pathogen Genomics Unit	Public Health Wales Microbiology Cardiff Wales Specialist Virology Centre	Catherine Moore et al
EPI_ISL_3181200	England/PHWC-PYIWKU/2021	2021-07-19	Europe	United Kingdom	Wales Specialist Virology Centre Sequencing lab: Pathogen Genomics Unit	Public Health Wales Microbiology Cardiff Wales Specialist Virology Centre	Catherine Moore et al
EPI_ISL_3181201	England/PHWC-PYIWMT/2021	2021-07-18	Europe	United Kingdom	Wales Specialist Virology Centre Sequencing lab: Pathogen Genomics Unit	Public Health Wales Microbiology Cardiff Wales Specialist Virology Centre	Catherine Moore et al
EPI_ISL_3181203	England/PHWC-PYIWOG/2021	2021-07-19	Europe	United Kingdom	Wales Specialist Virology Centre Sequencing lab: Pathogen Genomics Unit	Public Health Wales Microbiology Cardiff Wales Specialist Virology Centre	Catherine Moore et al
EPI_ISL_3181204	England/PHWC-PYIWQM/2021	2021-07-19	Europe	United Kingdom	Wales Specialist Virology Centre Sequencing lab: Pathogen Genomics Unit	Public Health Wales Microbiology Cardiff Wales Specialist Virology Centre	Catherine Moore et al
EPI_ISL_3181205	England/PHWC-PYIWR9/2021	2021-07-19	Europe	United Kingdom	Wales Specialist Virology Centre Sequencing lab: Pathogen Genomics Unit	Public Health Wales Microbiology Cardiff Wales Specialist Virology Centre	Catherine Moore et al
EPI_ISL_3181206	England/PHWC-PYIWS4/2021	2021-07-19	Europe	United Kingdom	Wales Specialist Virology Centre Sequencing lab: Pathogen Genomics Unit	Public Health Wales Microbiology Cardiff Wales Specialist Virology Centre	Catherine Moore et al
EPI_ISL_3181213	England/PHWC-PYIX6X/2021	2021-07-19	Europe	United Kingdom	Wales Specialist Virology Centre Sequencing lab: Pathogen Genomics Unit	Public Health Wales Microbiology Cardiff Wales Specialist Virology Centre	Catherine Moore et al
EPI_ISL_3181214	England/PHWC-PYIX7T/2021	2021-07-19	Europe	United Kingdom	Wales Specialist Virology Centre Sequencing lab: Pathogen Genomics Unit	Public Health Wales Microbiology Cardiff Wales Specialist Virology Centre	Catherine Moore et al
EPI_ISL_3181215	England/PHWC-PYIX9P/2021	2021-07-19	Europe	United Kingdom	Wales Specialist Virology Centre Sequencing lab: Pathogen Genomics Unit	Public Health Wales Microbiology Cardiff Wales Specialist Virology Centre	Catherine Moore et al
EPI_ISL_3181216	England/PHWC-PYIXBK/2021	2021-07-19	Europe	United Kingdom	Wales Specialist Virology Centre Sequencing lab: Pathogen Genomics Unit	Public Health Wales Microbiology Cardiff Wales Specialist Virology Centre	Catherine Moore et al
EPI_ISL_3181219	England/PHWC-PYIXEH/2021	2021-07-18	Europe	United Kingdom	Wales Specialist Virology Centre Sequencing lab: Pathogen Genomics Unit	Public Health Wales Microbiology Cardiff Wales Specialist Virology Centre	Catherine Moore et al
EPI_ISL_3181220	England/PHWC-PYIXFN/2021	2021-07-19	Europe	United Kingdom	Wales Specialist Virology Centre Sequencing lab: Pathogen Genomics Unit	Public Health Wales Microbiology Cardiff Wales Specialist Virology Centre	Catherine Moore et al
EPI_ISL_3181225	England/PHWC-PYIXMS/2021	2021-07-19	Europe	United Kingdom	Wales Specialist Virology Centre Sequencing lab: Pathogen Genomics Unit	Public Health Wales Microbiology Cardiff Wales Specialist Virology Centre	Catherine Moore et al
EPI_ISL_3181228	England/PHWC-PYIXP1/2021	2021-07-19	Europe	United Kingdom	Wales Specialist Virology Centre Sequencing lab: Pathogen Genomics Unit	Public Health Wales Microbiology Cardiff Wales Specialist Virology Centre	Catherine Moore et al
EPI_ISL_3181239	England/PHWC-PYIY66/2021	2021-07-18	Europe	United Kingdom	Wales Specialist Virology Centre Sequencing lab: Pathogen Genomics Unit	Public Health Wales Microbiology Cardiff Wales Specialist Virology Centre	Catherine Moore et al
EPI_ISL_3181243	England/PHWC-PYIYB3/2021	2021-07-18	Europe	United Kingdom	Wales Specialist Virology Centre Sequencing lab: Pathogen Genomics Unit	Public Health Wales Microbiology Cardiff Wales Specialist Virology Centre	Catherine Moore et al
EPI_ISL_3181244	England/PHWC-PYIYDI/2021	2021-07-18	Europe	United Kingdom	Wales Specialist Virology Centre Sequencing lab: Pathogen Genomics Unit	Public Health Wales Microbiology Cardiff Wales Specialist Virology Centre	Catherine Moore et al
EPI_ISL_3181250	England/PHWC-PYIYJJ/2021	2021-07-19	Europe	United Kingdom	Wales Specialist Virology Centre Sequencing lab: Pathogen Genomics Unit	Public Health Wales Microbiology Cardiff Wales Specialist Virology Centre	Catherine Moore et al
EPI_ISL_3181253	England/PHWC-PYIYNZ/2021	2021-07-18	Europe	United Kingdom	Wales Specialist Virology Centre Sequencing lab: Pathogen Genomics Unit	Public Health Wales Microbiology Cardiff Wales Specialist Virology Centre	Catherine Moore et al
EPI_ISL_2818542	England/PHWC-PYJ1U5/2021	2021-06-23	Europe	United Kingdom	Originating lab: Wales Specialist Virology Centre Sequencing lab: Pathogen Genomics Unit	Public Health Wales Microbiology Cardiff Wales Specialist Virology Centre	Catherine Moore et al
EPI_ISL_2818543	England/PHWC-PYJ1W3/2021	2021-06-22	Europe	United Kingdom	Originating lab: Wales Specialist Virology Centre Sequencing lab: Pathogen Genomics Unit	Public Health Wales Microbiology Cardiff Wales Specialist Virology Centre	Catherine Moore et al
EPI_ISL_2818563	England/PHWC-PYJ3MF/2021	2021-06-25	Europe	United Kingdom	Originating lab: Wales Specialist Virology Centre Sequencing lab: Pathogen Genomics Unit	Public Health Wales Microbiology Cardiff Wales Specialist Virology Centre	Catherine Moore et al
EPI_ISL_2818611	England/PHWC-PYJ5HY/2021	2021-06-25	Europe	United Kingdom	Originating lab: Wales Specialist Virology Centre Sequencing lab: Pathogen Genomics Unit	Public Health Wales Microbiology Cardiff Wales Specialist Virology Centre	Catherine Moore et al
EPI_ISL_2818679	England/PHWC-PYJ7X3/2021	2021-06-26	Europe	United Kingdom	Originating lab: Wales Specialist Virology Centre Sequencing lab: Pathogen Genomics Unit	Public Health Wales Microbiology Cardiff Wales Specialist Virology Centre	Catherine Moore et al
EPI_ISL_2818724	England/PHWC-PYJ9ZG/2021	2021-06-26	Europe	United Kingdom	Originating lab: Wales Specialist Virology Centre Sequencing lab: Pathogen Genomics Unit	Public Health Wales Microbiology Cardiff Wales Specialist Virology Centre	Catherine Moore et al
EPI_ISL_2818743	England/PHWC-PYJARW/2021	2021-06-24	Europe	United Kingdom	Originating lab: Wales Specialist Virology Centre Sequencing lab: Pathogen Genomics Unit	Public Health Wales Microbiology Cardiff Wales Specialist Virology Centre	Catherine Moore et al
EPI_ISL_2818755	England/PHWC-PYJB6S/2021	2021-06-26	Europe	United Kingdom	Originating lab: Wales Specialist Virology Centre Sequencing lab: Pathogen Genomics Unit	Public Health Wales Microbiology Cardiff Wales Specialist Virology Centre	Catherine Moore et al
EPI_ISL_2818759	England/PHWC-PYJBC5/2021	2021-06-25	Europe	United Kingdom	Originating lab: Wales Specialist Virology Centre Sequencing lab: Pathogen Genomics Unit	Public Health Wales Microbiology Cardiff Wales Specialist Virology Centre	Catherine Moore et al
EPI_ISL_2818760	England/PHWC-PYJBFJ/2021	2021-06-27	Europe	United Kingdom	Originating lab: Wales Specialist Virology Centre Sequencing lab: Pathogen Genomics Unit	Public Health Wales Microbiology Cardiff Wales Specialist Virology Centre	Catherine Moore et al
EPI_ISL_2818773	England/PHWC-PYJBWK/2021	2021-06-26	Europe	United Kingdom	Originating lab: Wales Specialist Virology Centre Sequencing lab: Pathogen Genomics Unit	Public Health Wales Microbiology Cardiff Wales Specialist Virology Centre	Catherine Moore et al
EPI_ISL_2818778	England/PHWC-PYJC3I/2021	2021-06-23	Europe	United Kingdom	Originating lab: Wales Specialist Virology Centre Sequencing lab: Pathogen Genomics Unit	Public Health Wales Microbiology Cardiff Wales Specialist Virology Centre	Catherine Moore et al
EPI_ISL_2818779	England/PHWC-PYJC5T/2021	2021-06-23	Europe	United Kingdom	Originating lab: Wales Specialist Virology Centre Sequencing lab: Pathogen Genomics Unit	Public Health Wales Microbiology Cardiff Wales Specialist Virology Centre	Catherine Moore et al
EPI_ISL_2818780	England/PHWC-PYJC6M/2021	2021-06-23	Europe	United Kingdom	Originating lab: Wales Specialist Virology Centre Sequencing lab: Pathogen Genomics Unit	Public Health Wales Microbiology Cardiff Wales Specialist Virology Centre	Catherine Moore et al
EPI_ISL_2818781	England/PHWC-PYJC7P/2021	2021-06-23	Europe	United Kingdom	Originating lab: Wales Specialist Virology Centre Sequencing lab: Pathogen Genomics Unit	Public Health Wales Microbiology Cardiff Wales Specialist Virology Centre	Catherine Moore et al
EPI_ISL_2818783	England/PHWC-PYJC9J/2021	2021-06-23	Europe	United Kingdom	Originating lab: Wales Specialist Virology Centre Sequencing lab: Pathogen Genomics Unit	Public Health Wales Microbiology Cardiff Wales Specialist Virology Centre	Catherine Moore et al
EPI_ISL_2818786	England/PHWC-PYJCCO/2021	2021-06-23	Europe	United Kingdom	Originating lab: Wales Specialist Virology Centre Sequencing lab: Pathogen Genomics Unit	Public Health Wales Microbiology Cardiff Wales Specialist Virology Centre	Catherine Moore et al
EPI_ISL_2818788	England/PHWC-PYJCHX/2021	2021-06-23	Europe	United Kingdom	Originating lab: Wales Specialist Virology Centre Sequencing lab: Pathogen Genomics Unit	Public Health Wales Microbiology Cardiff Wales Specialist Virology Centre	Catherine Moore et al
EPI_ISL_2818812	England/PHWC-PYJDBX/2021	2021-06-26	Europe	United Kingdom	Originating lab: Wales Specialist Virology Centre Sequencing lab: Pathogen Genomics Unit	Public Health Wales Microbiology Cardiff Wales Specialist Virology Centre	Catherine Moore et al
EPI_ISL_2818827	England/PHWC-PYJDWE/2021	2021-06-25	Europe	United Kingdom	Originating lab: Wales Specialist Virology Centre Sequencing lab: Pathogen Genomics Unit	Public Health Wales Microbiology Cardiff Wales Specialist Virology Centre	Catherine Moore et al
EPI_ISL_2818884	England/PHWC-PYJGDE/2021	2021-06-25	Europe	United Kingdom	Originating lab: Wales Specialist Virology Centre Sequencing lab: Pathogen Genomics Unit	Public Health Wales Microbiology Cardiff Wales Specialist Virology Centre	Catherine Moore et al
EPI_ISL_2818885	England/PHWC-PYJGE6/2021	2021-06-24	Europe	United Kingdom	Originating lab: Wales Specialist Virology Centre Sequencing lab: Pathogen Genomics Unit	Public Health Wales Microbiology Cardiff Wales Specialist Virology Centre	Catherine Moore et al
EPI_ISL_2818903	England/PHWC-PYJH4D/2021	2021-06-24	Europe	United Kingdom	Originating lab: Wales Specialist Virology Centre Sequencing lab: Pathogen Genomics Unit	Public Health Wales Microbiology Cardiff Wales Specialist Virology Centre	Catherine Moore et al
EPI_ISL_2818904	England/PHWC-PYJH5B/2021	2021-06-24	Europe	United Kingdom	Originating lab: Wales Specialist Virology Centre Sequencing lab: Pathogen Genomics Unit	Public Health Wales Microbiology Cardiff Wales Specialist Virology Centre	Catherine Moore et al
EPI_ISL_2818931	England/PHWC-PYJI5E/2021	2021-06-26	Europe	United Kingdom	Originating lab: Wales Specialist Virology Centre Sequencing lab: Pathogen Genomics Unit	Public Health Wales Microbiology Cardiff Wales Specialist Virology Centre	Catherine Moore et al
EPI_ISL_2819033	England/PHWC-PYJMHO/2021	2021-06-23	Europe	United Kingdom	Originating lab: Wales Specialist Virology Centre Sequencing lab: Pathogen Genomics Unit	Public Health Wales Microbiology Cardiff Wales Specialist Virology Centre	Catherine Moore et al
EPI_ISL_2819051	England/PHWC-PYJMZ4/2021	2021-06-23	Europe	United Kingdom	Originating lab: Wales Specialist Virology Centre Sequencing lab: Pathogen Genomics Unit	Public Health Wales Microbiology Cardiff Wales Specialist Virology Centre	Catherine Moore et al
EPI_ISL_2819182	England/PHWC-PYJPOG/2021	2021-06-24	Europe	United Kingdom	Originating lab: Wales Specialist Virology Centre Sequencing lab: Pathogen Genomics Unit	Public Health Wales Microbiology Cardiff Wales Specialist Virology Centre	Catherine Moore et al
EPI_ISL_2819187	England/PHWC-PYJPR9/2021	2021-06-24	Europe	United Kingdom	Originating lab: Wales Specialist Virology Centre Sequencing lab: Pathogen Genomics Unit	Public Health Wales Microbiology Cardiff Wales Specialist Virology Centre	Catherine Moore et al
EPI_ISL_2819230	England/PHWC-PYJQK1/2021	2021-06-24	Europe	United Kingdom	Originating lab: Wales Specialist Virology Centre Sequencing lab: Pathogen Genomics Unit	Public Health Wales Microbiology Cardiff Wales Specialist Virology Centre	Catherine Moore et al
EPI_ISL_2819310	England/PHWC-PYJS13/2021	2021-06-27	Europe	United Kingdom	Originating lab: Wales Specialist Virology Centre Sequencing lab: Pathogen Genomics Unit	Public Health Wales Microbiology Cardiff Wales Specialist Virology Centre	Catherine Moore et al
EPI_ISL_2819314	England/PHWC-PYJS4J/2021	2021-06-24	Europe	United Kingdom	Originating lab: Wales Specialist Virology Centre Sequencing lab: Pathogen Genomics Unit	Public Health Wales Microbiology Cardiff Wales Specialist Virology Centre	Catherine Moore et al
EPI_ISL_2819352	England/PHWC-PYJSUZ/2021	2021-06-27	Europe	United Kingdom	Originating lab: Wales Specialist Virology Centre Sequencing lab: Pathogen Genomics Unit	Public Health Wales Microbiology Cardiff Wales Specialist Virology Centre	Catherine Moore et al
EPI_ISL_2819354	England/PHWC-PYJSWI/2021	2021-06-27	Europe	United Kingdom	Originating lab: Wales Specialist Virology Centre Sequencing lab: Pathogen Genomics Unit	Public Health Wales Microbiology Cardiff Wales Specialist Virology Centre	Catherine Moore et al
EPI_ISL_2819356	England/PHWC-PYJSY6/2021	2021-06-25	Europe	United Kingdom	Originating lab: Wales Specialist Virology Centre Sequencing lab: Pathogen Genomics Unit	Public Health Wales Microbiology Cardiff Wales Specialist Virology Centre	Catherine Moore et al
EPI_ISL_2819418	England/PHWC-PYJU6R/2021	2021-06-24	Europe	United Kingdom	Originating lab: Wales Specialist Virology Centre Sequencing lab: Pathogen Genomics Unit	Public Health Wales Microbiology Cardiff Wales Specialist Virology Centre	Catherine Moore et al
EPI_ISL_2819458	England/PHWC-PYJUXD/2021	2021-06-25	Europe	United Kingdom	Originating lab: Wales Specialist Virology Centre Sequencing lab: Pathogen Genomics Unit	Public Health Wales Microbiology Cardiff Wales Specialist Virology Centre	Catherine Moore et al
EPI_ISL_2819464	England/PHWC-PYJW3P/2021	2021-06-24	Europe	United Kingdom	Originating lab: Wales Specialist Virology Centre Sequencing lab: Pathogen Genomics Unit	Public Health Wales Microbiology Cardiff Wales Specialist Virology Centre	Catherine Moore et al
EPI_ISL_2819475	England/PHWC-PYJWAX/2021	2021-06-24	Europe	United Kingdom	Originating lab: Wales Specialist Virology Centre Sequencing lab: Pathogen Genomics Unit	Public Health Wales Microbiology Cardiff Wales Specialist Virology Centre	Catherine Moore et al
EPI_ISL_2819477	England/PHWC-PYJWB6/2021	2021-06-24	Europe	United Kingdom	Originating lab: Wales Specialist Virology Centre Sequencing lab: Pathogen Genomics Unit	Public Health Wales Microbiology Cardiff Wales Specialist Virology Centre	Catherine Moore et al
EPI_ISL_2819505	England/PHWC-PYJWRA/2021	2021-06-24	Europe	United Kingdom	Originating lab: Wales Specialist Virology Centre Sequencing lab: Pathogen Genomics Unit	Public Health Wales Microbiology Cardiff Wales Specialist Virology Centre	Catherine Moore et al
EPI_ISL_2819578	England/PHWC-PYJY1X/2021	2021-06-25	Europe	United Kingdom	Originating lab: Wales Specialist Virology Centre Sequencing lab: Pathogen Genomics Unit	Public Health Wales Microbiology Cardiff Wales Specialist Virology Centre	Catherine Moore et al
EPI_ISL_2819586	England/PHWC-PYJY8G/2021	2021-06-24	Europe	United Kingdom	Originating lab: Wales Specialist Virology Centre Sequencing lab: Pathogen Genomics Unit	Public Health Wales Microbiology Cardiff Wales Specialist Virology Centre	Catherine Moore et al
EPI_ISL_2819592	England/PHWC-PYJYB1/2021	2021-06-24	Europe	United Kingdom	Originating lab: Wales Specialist Virology Centre Sequencing lab: Pathogen Genomics Unit	Public Health Wales Microbiology Cardiff Wales Specialist Virology Centre	Catherine Moore et al
EPI_ISL_2819601	England/PHWC-PYJYGE/2021	2021-06-24	Europe	United Kingdom	Originating lab: Wales Specialist Virology Centre Sequencing lab: Pathogen Genomics Unit	Public Health Wales Microbiology Cardiff Wales Specialist Virology Centre	Catherine Moore et al
EPI_ISL_2819605	England/PHWC-PYJYIJ/2021	2021-06-25	Europe	United Kingdom	Originating lab: Wales Specialist Virology Centre Sequencing lab: Pathogen Genomics Unit	Public Health Wales Microbiology Cardiff Wales Specialist Virology Centre	Catherine Moore et al
EPI_ISL_2819609	England/PHWC-PYJYKY/2021	2021-06-24	Europe	United Kingdom	Originating lab: Wales Specialist Virology Centre Sequencing lab: Pathogen Genomics Unit	Public Health Wales Microbiology Cardiff Wales Specialist Virology Centre	Catherine Moore et al
EPI_ISL_2819616	England/PHWC-PYJYP4/2021	2021-06-25	Europe	United Kingdom	Originating lab: Wales Specialist Virology Centre Sequencing lab: Pathogen Genomics Unit	Public Health Wales Microbiology Cardiff Wales Specialist Virology Centre	Catherine Moore et al
EPI_ISL_2819618	England/PHWC-PYJYQA/2021	2021-06-25	Europe	United Kingdom	Originating lab: Wales Specialist Virology Centre Sequencing lab: Pathogen Genomics Unit	Public Health Wales Microbiology Cardiff Wales Specialist Virology Centre	Catherine Moore et al
EPI_ISL_2819624	England/PHWC-PYJYUP/2021	2021-06-25	Europe	United Kingdom	Originating lab: Wales Specialist Virology Centre Sequencing lab: Pathogen Genomics Unit	Public Health Wales Microbiology Cardiff Wales Specialist Virology Centre	Catherine Moore et al
EPI_ISL_2819627	England/PHWC-PYJYYW/2021	2021-06-23	Europe	United Kingdom	Originating lab: Wales Specialist Virology Centre Sequencing lab: Pathogen Genomics Unit	Public Health Wales Microbiology Cardiff Wales Specialist Virology Centre	Catherine Moore et al
EPI_ISL_2819629	England/PHWC-PYJZ1A/2021	2021-06-24	Europe	United Kingdom	Originating lab: Wales Specialist Virology Centre Sequencing lab: Pathogen Genomics Unit	Public Health Wales Microbiology Cardiff Wales Specialist Virology Centre	Catherine Moore et al
EPI_ISL_2819638	England/PHWC-PYJZ6Y/2021	2021-06-26	Europe	United Kingdom	Originating lab: Wales Specialist Virology Centre Sequencing lab: Pathogen Genomics Unit	Public Health Wales Microbiology Cardiff Wales Specialist Virology Centre	Catherine Moore et al
EPI_ISL_2819649	England/PHWC-PYJZDZ/2021	2021-06-25	Europe	United Kingdom	Originating lab: Wales Specialist Virology Centre Sequencing lab: Pathogen Genomics Unit	Public Health Wales Microbiology Cardiff Wales Specialist Virology Centre	Catherine Moore et al
EPI_ISL_2819665	England/PHWC-PYJZN3/2021	2021-06-25	Europe	United Kingdom	Originating lab: Wales Specialist Virology Centre Sequencing lab: Pathogen Genomics Unit	Public Health Wales Microbiology Cardiff Wales Specialist Virology Centre	Catherine Moore et al
EPI_ISL_2819667	England/PHWC-PYJZOH/2021	2021-06-24	Europe	United Kingdom	Originating lab: Wales Specialist Virology Centre Sequencing lab: Pathogen Genomics Unit	Public Health Wales Microbiology Cardiff Wales Specialist Virology Centre	Catherine Moore et al
EPI_ISL_2819669	England/PHWC-PYJZQB/2021	2021-06-26	Europe	United Kingdom	Originating lab: Wales Specialist Virology Centre Sequencing lab: Pathogen Genomics Unit	Public Health Wales Microbiology Cardiff Wales Specialist Virology Centre	Catherine Moore et al
EPI_ISL_2819671	England/PHWC-PYJZRI/2021	2021-06-25	Europe	United Kingdom	Originating lab: Wales Specialist Virology Centre Sequencing lab: Pathogen Genomics Unit	Public Health Wales Microbiology Cardiff Wales Specialist Virology Centre	Catherine Moore et al
EPI_ISL_2819674	England/PHWC-PYJZT4/2021	2021-06-24	Europe	United Kingdom	Originating lab: Wales Specialist Virology Centre Sequencing lab: Pathogen Genomics Unit	Public Health Wales Microbiology Cardiff Wales Specialist Virology Centre	Catherine Moore et al
EPI_ISL_2819678	England/PHWC-PYJZWW/2021	2021-06-24	Europe	United Kingdom	Originating lab: Wales Specialist Virology Centre Sequencing lab: Pathogen Genomics Unit	Public Health Wales Microbiology Cardiff Wales Specialist Virology Centre	Catherine Moore et al
EPI_ISL_2905239	England/PHWC-PYK1KC/2021	2021-06-28	Europe	United Kingdom	Originating lab: Wales Specialist Virology Centre Sequencing lab: Pathogen Genomics Unit	Public Health Wales Microbiology Cardiff Wales Specialist Virology Centre	Catherine Moore et al
EPI_ISL_2905265	England/PHWC-PYK3HY/2021	2021-06-28	Europe	United Kingdom	Originating lab: Wales Specialist Virology Centre Sequencing lab: Pathogen Genomics Unit	Public Health Wales Microbiology Cardiff Wales Specialist Virology Centre	Catherine Moore et al
EPI_ISL_2905266	England/PHWC-PYK3IQ/2021	2021-06-29	Europe	United Kingdom	Originating lab: Wales Specialist Virology Centre Sequencing lab: Pathogen Genomics Unit	Public Health Wales Microbiology Cardiff Wales Specialist Virology Centre	Catherine Moore et al
EPI_ISL_2905268	England/PHWC-PYK3KF/2021	2021-06-29	Europe	United Kingdom	Originating lab: Wales Specialist Virology Centre Sequencing lab: Pathogen Genomics Unit	Public Health Wales Microbiology Cardiff Wales Specialist Virology Centre	Catherine Moore et al
EPI_ISL_2905272	England/PHWC-PYK3P9/2021	2021-06-29	Europe	United Kingdom	Originating lab: Wales Specialist Virology Centre Sequencing lab: Pathogen Genomics Unit	Public Health Wales Microbiology Cardiff Wales Specialist Virology Centre	Catherine Moore et al
EPI_ISL_2905284	England/PHWC-PYK44D/2021	2021-06-29	Europe	United Kingdom	Originating lab: Wales Specialist Virology Centre Sequencing lab: Pathogen Genomics Unit	Public Health Wales Microbiology Cardiff Wales Specialist Virology Centre	Catherine Moore et al
EPI_ISL_2905332	England/PHWC-PYK5ZE/2021	2021-06-29	Europe	United Kingdom	Originating lab: Wales Specialist Virology Centre Sequencing lab: Pathogen Genomics Unit	Public Health Wales Microbiology Cardiff Wales Specialist Virology Centre	Catherine Moore et al
EPI_ISL_2905335	England/PHWC-PYK657/2021	2021-06-28	Europe	United Kingdom	Originating lab: Wales Specialist Virology Centre Sequencing lab: Pathogen Genomics Unit	Public Health Wales Microbiology Cardiff Wales Specialist Virology Centre	Catherine Moore et al
EPI_ISL_2905382	England/PHWC-PYK7UQ/2021	2021-06-29	Europe	United Kingdom	Originating lab: Wales Specialist Virology Centre Sequencing lab: Pathogen Genomics Unit	Public Health Wales Microbiology Cardiff Wales Specialist Virology Centre	Catherine Moore et al
EPI_ISL_2905389	England/PHWC-PYK89C/2021	2021-06-24	Europe	United Kingdom	Originating lab: Wales Specialist Virology Centre Sequencing lab: Pathogen Genomics Unit	Public Health Wales Microbiology Cardiff Wales Specialist Virology Centre	Catherine Moore et al
EPI_ISL_2905390	England/PHWC-PYK8A4/2021	2021-06-24	Europe	United Kingdom	Originating lab: Wales Specialist Virology Centre Sequencing lab: Pathogen Genomics Unit	Public Health Wales Microbiology Cardiff Wales Specialist Virology Centre	Catherine Moore et al
EPI_ISL_2905391	England/PHWC-PYK8CU/2021	2021-06-24	Europe	United Kingdom	Originating lab: Wales Specialist Virology Centre Sequencing lab: Pathogen Genomics Unit	Public Health Wales Microbiology Cardiff Wales Specialist Virology Centre	Catherine Moore et al
EPI_ISL_2905394	England/PHWC-PYK8G9/2021	2021-06-24	Europe	United Kingdom	Originating lab: Wales Specialist Virology Centre Sequencing lab: Pathogen Genomics Unit	Public Health Wales Microbiology Cardiff Wales Specialist Virology Centre	Catherine Moore et al
EPI_ISL_2905396	England/PHWC-PYK8IY/2021	2021-06-24	Europe	United Kingdom	Originating lab: Wales Specialist Virology Centre Sequencing lab: Pathogen Genomics Unit	Public Health Wales Microbiology Cardiff Wales Specialist Virology Centre	Catherine Moore et al
EPI_ISL_2905397	England/PHWC-PYK8J3/2021	2021-06-24	Europe	United Kingdom	Originating lab: Wales Specialist Virology Centre Sequencing lab: Pathogen Genomics Unit	Public Health Wales Microbiology Cardiff Wales Specialist Virology Centre	Catherine Moore et al
EPI_ISL_2905398	England/PHWC-PYK8MI/2021	2021-06-24	Europe	United Kingdom	Originating lab: Wales Specialist Virology Centre Sequencing lab: Pathogen Genomics Unit	Public Health Wales Microbiology Cardiff Wales Specialist Virology Centre	Catherine Moore et al
EPI_ISL_2905401	England/PHWC-PYK8QX/2021	2021-06-24	Europe	United Kingdom	Originating lab: Wales Specialist Virology Centre Sequencing lab: Pathogen Genomics Unit	Public Health Wales Microbiology Cardiff Wales Specialist Virology Centre	Catherine Moore et al
EPI_ISL_2905403	England/PHWC-PYK8TE/2021	2021-06-24	Europe	United Kingdom	Originating lab: Wales Specialist Virology Centre Sequencing lab: Pathogen Genomics Unit	Public Health Wales Microbiology Cardiff Wales Specialist Virology Centre	Catherine Moore et al
EPI_ISL_2819686	England/PHWC-PYK8YM/2021	2021-06-24	Europe	United Kingdom	Originating lab: Wales Specialist Virology Centre Sequencing lab: Pathogen Genomics Unit	Public Health Wales Microbiology Cardiff Wales Specialist Virology Centre	Catherine Moore et al
EPI_ISL_2905437	England/PHWC-PYKA5D/2021	2021-06-29	Europe	United Kingdom	Originating lab: Wales Specialist Virology Centre Sequencing lab: Pathogen Genomics Unit	Public Health Wales Microbiology Cardiff Wales Specialist Virology Centre	Catherine Moore et al
EPI_ISL_2905438	England/PHWC-PYKA67/2021	2021-06-29	Europe	United Kingdom	Originating lab: Wales Specialist Virology Centre Sequencing lab: Pathogen Genomics Unit	Public Health Wales Microbiology Cardiff Wales Specialist Virology Centre	Catherine Moore et al
EPI_ISL_2905484	England/PHWC-PYKD1K/2021	2021-06-24	Europe	United Kingdom	Originating lab: Wales Specialist Virology Centre Sequencing lab: Pathogen Genomics Unit	Public Health Wales Microbiology Cardiff Wales Specialist Virology Centre	Catherine Moore et al
EPI_ISL_2905486	England/PHWC-PYKD7W/2021	2021-06-24	Europe	United Kingdom	Originating lab: Wales Specialist Virology Centre Sequencing lab: Pathogen Genomics Unit	Public Health Wales Microbiology Cardiff Wales Specialist Virology Centre	Catherine Moore et al
EPI_ISL_2905487	England/PHWC-PYKD9O/2021	2021-06-22	Europe	United Kingdom	Originating lab: Wales Specialist Virology Centre Sequencing lab: Pathogen Genomics Unit	Public Health Wales Microbiology Cardiff Wales Specialist Virology Centre	Catherine Moore et al
EPI_ISL_2905488	England/PHWC-PYKDCZ/2021	2021-06-23	Europe	United Kingdom	Originating lab: Wales Specialist Virology Centre Sequencing lab: Pathogen Genomics Unit	Public Health Wales Microbiology Cardiff Wales Specialist Virology Centre	Catherine Moore et al
EPI_ISL_2905489	England/PHWC-PYKDDJ/2021	2021-06-25	Europe	United Kingdom	Originating lab: Wales Specialist Virology Centre Sequencing lab: Pathogen Genomics Unit	Public Health Wales Microbiology Cardiff Wales Specialist Virology Centre	Catherine Moore et al
EPI_ISL_2905493	England/PHWC-PYKDIR/2021	2021-06-24	Europe	United Kingdom	Originating lab: Wales Specialist Virology Centre Sequencing lab: Pathogen Genomics Unit	Public Health Wales Microbiology Cardiff Wales Specialist Virology Centre	Catherine Moore et al
EPI_ISL_2905494	England/PHWC-PYKDJ7/2021	2021-06-23	Europe	United Kingdom	Originating lab: Wales Specialist Virology Centre Sequencing lab: Pathogen Genomics Unit	Public Health Wales Microbiology Cardiff Wales Specialist Virology Centre	Catherine Moore et al
EPI_ISL_2905495	England/PHWC-PYKDR8/2021	2021-06-22	Europe	United Kingdom	Originating lab: Wales Specialist Virology Centre Sequencing lab: Pathogen Genomics Unit	Public Health Wales Microbiology Cardiff Wales Specialist Virology Centre	Catherine Moore et al
EPI_ISL_2905497	England/PHWC-PYKDTC/2021	2021-06-24	Europe	United Kingdom	Originating lab: Wales Specialist Virology Centre Sequencing lab: Pathogen Genomics Unit	Public Health Wales Microbiology Cardiff Wales Specialist Virology Centre	Catherine Moore et al
EPI_ISL_2905501	England/PHWC-PYKE1F/2021	2021-06-24	Europe	United Kingdom	Originating lab: Wales Specialist Virology Centre Sequencing lab: Pathogen Genomics Unit	Public Health Wales Microbiology Cardiff Wales Specialist Virology Centre	Catherine Moore et al
EPI_ISL_2905504	England/PHWC-PYKE9M/2021	2021-06-24	Europe	United Kingdom	Originating lab: Wales Specialist Virology Centre Sequencing lab: Pathogen Genomics Unit	Public Health Wales Microbiology Cardiff Wales Specialist Virology Centre	Catherine Moore et al
EPI_ISL_2819734	England/PHWC-PYKEA3/2021	2021-06-26	Europe	United Kingdom	Originating lab: Wales Specialist Virology Centre Sequencing lab: Pathogen Genomics Unit	Public Health Wales Microbiology Cardiff Wales Specialist Virology Centre	Catherine Moore et al
EPI_ISL_2905508	England/PHWC-PYKEMW/2021	2021-06-24	Europe	United Kingdom	Originating lab: Wales Specialist Virology Centre Sequencing lab: Pathogen Genomics Unit	Public Health Wales Microbiology Cardiff Wales Specialist Virology Centre	Catherine Moore et al
EPI_ISL_2905510	England/PHWC-PYKEOJ/2021	2021-06-24	Europe	United Kingdom	Originating lab: Wales Specialist Virology Centre Sequencing lab: Pathogen Genomics Unit	Public Health Wales Microbiology Cardiff Wales Specialist Virology Centre	Catherine Moore et al
EPI_ISL_2905512	England/PHWC-PYKEQQ/2021	2021-06-24	Europe	United Kingdom	Originating lab: Wales Specialist Virology Centre Sequencing lab: Pathogen Genomics Unit	Public Health Wales Microbiology Cardiff Wales Specialist Virology Centre	Catherine Moore et al
EPI_ISL_2905515	England/PHWC-PYKEUD/2021	2021-06-24	Europe	United Kingdom	Originating lab: Wales Specialist Virology Centre Sequencing lab: Pathogen Genomics Unit	Public Health Wales Microbiology Cardiff Wales Specialist Virology Centre	Catherine Moore et al
EPI_ISL_2905516	England/PHWC-PYKEWB/2021	2021-06-24	Europe	United Kingdom	Originating lab: Wales Specialist Virology Centre Sequencing lab: Pathogen Genomics Unit	Public Health Wales Microbiology Cardiff Wales Specialist Virology Centre	Catherine Moore et al
EPI_ISL_2905517	England/PHWC-PYKEXC/2021	2021-06-24	Europe	United Kingdom	Originating lab: Wales Specialist Virology Centre Sequencing lab: Pathogen Genomics Unit	Public Health Wales Microbiology Cardiff Wales Specialist Virology Centre	Catherine Moore et al
EPI_ISL_2819737	England/PHWC-PYKEZ5/2021	2021-06-25	Europe	United Kingdom	Originating lab: Wales Specialist Virology Centre Sequencing lab: Pathogen Genomics Unit	Public Health Wales Microbiology Cardiff Wales Specialist Virology Centre	Catherine Moore et al
EPI_ISL_2905520	England/PHWC-PYKFD8/2021	2021-06-24	Europe	United Kingdom	Originating lab: Wales Specialist Virology Centre Sequencing lab: Pathogen Genomics Unit	Public Health Wales Microbiology Cardiff Wales Specialist Virology Centre	Catherine Moore et al
EPI_ISL_2905521	England/PHWC-PYKFFD/2021	2021-06-23	Europe	United Kingdom	Originating lab: Wales Specialist Virology Centre Sequencing lab: Pathogen Genomics Unit	Public Health Wales Microbiology Cardiff Wales Specialist Virology Centre	Catherine Moore et al
EPI_ISL_2905522	England/PHWC-PYKFGB/2021	2021-06-23	Europe	United Kingdom	Originating lab: Wales Specialist Virology Centre Sequencing lab: Pathogen Genomics Unit	Public Health Wales Microbiology Cardiff Wales Specialist Virology Centre	Catherine Moore et al
EPI_ISL_2819749	England/PHWC-PYKFMZ/2021	2021-06-26	Europe	United Kingdom	Originating lab: Wales Specialist Virology Centre Sequencing lab: Pathogen Genomics Unit	Public Health Wales Microbiology Cardiff Wales Specialist Virology Centre	Catherine Moore et al
EPI_ISL_2905525	England/PHWC-PYKG33/2021	2021-06-24	Europe	United Kingdom	Originating lab: Wales Specialist Virology Centre Sequencing lab: Pathogen Genomics Unit	Public Health Wales Microbiology Cardiff Wales Specialist Virology Centre	Catherine Moore et al
EPI_ISL_2905527	England/PHWC-PYKGA5/2021	2021-06-24	Europe	United Kingdom	Originating lab: Wales Specialist Virology Centre Sequencing lab: Pathogen Genomics Unit	Public Health Wales Microbiology Cardiff Wales Specialist Virology Centre	Catherine Moore et al
EPI_ISL_2905530	England/PHWC-PYKGGY/2021	2021-06-24	Europe	United Kingdom	Originating lab: Wales Specialist Virology Centre Sequencing lab: Pathogen Genomics Unit	Public Health Wales Microbiology Cardiff Wales Specialist Virology Centre	Catherine Moore et al
EPI_ISL_2905531	England/PHWC-PYKGIB/2021	2021-06-24	Europe	United Kingdom	Originating lab: Wales Specialist Virology Centre Sequencing lab: Pathogen Genomics Unit	Public Health Wales Microbiology Cardiff Wales Specialist Virology Centre	Catherine Moore et al
EPI_ISL_2905534	England/PHWC-PYKGS9/2021	2021-06-24	Europe	United Kingdom	Originating lab: Wales Specialist Virology Centre Sequencing lab: Pathogen Genomics Unit	Public Health Wales Microbiology Cardiff Wales Specialist Virology Centre	Catherine Moore et al
EPI_ISL_2905538	England/PHWC-PYKH59/2021	2021-06-29	Europe	United Kingdom	Originating lab: Wales Specialist Virology Centre Sequencing lab: Pathogen Genomics Unit	Public Health Wales Microbiology Cardiff Wales Specialist Virology Centre	Catherine Moore et al
EPI_ISL_2905541	England/PHWC-PYKH8E/2021	2021-06-28	Europe	United Kingdom	Originating lab: Wales Specialist Virology Centre Sequencing lab: Pathogen Genomics Unit	Public Health Wales Microbiology Cardiff Wales Specialist Virology Centre	Catherine Moore et al
EPI_ISL_2905595	England/PHWC-PYKJ1R/2021	2021-06-24	Europe	United Kingdom	Originating lab: Wales Specialist Virology Centre Sequencing lab: Pathogen Genomics Unit	Public Health Wales Microbiology Cardiff Wales Specialist Virology Centre	Catherine Moore et al
EPI_ISL_2905598	England/PHWC-PYKJ6C/2021	2021-06-24	Europe	United Kingdom	Originating lab: Wales Specialist Virology Centre Sequencing lab: Pathogen Genomics Unit	Public Health Wales Microbiology Cardiff Wales Specialist Virology Centre	Catherine Moore et al
EPI_ISL_2905599	England/PHWC-PYKJ7Q/2021	2021-06-24	Europe	United Kingdom	Originating lab: Wales Specialist Virology Centre Sequencing lab: Pathogen Genomics Unit	Public Health Wales Microbiology Cardiff Wales Specialist Virology Centre	Catherine Moore et al
EPI_ISL_2905600	England/PHWC-PYKJAA/2021	2021-06-24	Europe	United Kingdom	Originating lab: Wales Specialist Virology Centre Sequencing lab: Pathogen Genomics Unit	Public Health Wales Microbiology Cardiff Wales Specialist Virology Centre	Catherine Moore et al
EPI_ISL_2905601	England/PHWC-PYKJHO/2021	2021-06-24	Europe	United Kingdom	Originating lab: Wales Specialist Virology Centre Sequencing lab: Pathogen Genomics Unit	Public Health Wales Microbiology Cardiff Wales Specialist Virology Centre	Catherine Moore et al
EPI_ISL_2905602	England/PHWC-PYKJI6/2021	2021-06-24	Europe	United Kingdom	Originating lab: Wales Specialist Virology Centre Sequencing lab: Pathogen Genomics Unit	Public Health Wales Microbiology Cardiff Wales Specialist Virology Centre	Catherine Moore et al
EPI_ISL_2905603	England/PHWC-PYKJJZ/2021	2021-06-24	Europe	United Kingdom	Originating lab: Wales Specialist Virology Centre Sequencing lab: Pathogen Genomics Unit	Public Health Wales Microbiology Cardiff Wales Specialist Virology Centre	Catherine Moore et al
EPI_ISL_2905605	England/PHWC-PYKJOE/2021	2021-06-24	Europe	United Kingdom	Originating lab: Wales Specialist Virology Centre Sequencing lab: Pathogen Genomics Unit	Public Health Wales Microbiology Cardiff Wales Specialist Virology Centre	Catherine Moore et al
EPI_ISL_2905606	England/PHWC-PYKJSH/2021	2021-06-24	Europe	United Kingdom	Originating lab: Wales Specialist Virology Centre Sequencing lab: Pathogen Genomics Unit	Public Health Wales Microbiology Cardiff Wales Specialist Virology Centre	Catherine Moore et al
EPI_ISL_2905612	England/PHWC-PYKJZ4/2021	2021-06-24	Europe	United Kingdom	Originating lab: Wales Specialist Virology Centre Sequencing lab: Pathogen Genomics Unit	Public Health Wales Microbiology Cardiff Wales Specialist Virology Centre	Catherine Moore et al
EPI_ISL_2905615	England/PHWC-PYKK5T/2021	2021-06-24	Europe	United Kingdom	Originating lab: Wales Specialist Virology Centre Sequencing lab: Pathogen Genomics Unit	Public Health Wales Microbiology Cardiff Wales Specialist Virology Centre	Catherine Moore et al
EPI_ISL_2905618	England/PHWC-PYKK9J/2021	2021-06-24	Europe	United Kingdom	Originating lab: Wales Specialist Virology Centre Sequencing lab: Pathogen Genomics Unit	Public Health Wales Microbiology Cardiff Wales Specialist Virology Centre	Catherine Moore et al
EPI_ISL_2905620	England/PHWC-PYKKBG/2021	2021-06-24	Europe	United Kingdom	Originating lab: Wales Specialist Virology Centre Sequencing lab: Pathogen Genomics Unit	Public Health Wales Microbiology Cardiff Wales Specialist Virology Centre	Catherine Moore et al
EPI_ISL_2905623	England/PHWC-PYKKGH/2021	2021-06-24	Europe	United Kingdom	Originating lab: Wales Specialist Virology Centre Sequencing lab: Pathogen Genomics Unit	Public Health Wales Microbiology Cardiff Wales Specialist Virology Centre	Catherine Moore et al
EPI_ISL_2905624	England/PHWC-PYKKI7/2021	2021-06-24	Europe	United Kingdom	Originating lab: Wales Specialist Virology Centre Sequencing lab: Pathogen Genomics Unit	Public Health Wales Microbiology Cardiff Wales Specialist Virology Centre	Catherine Moore et al
EPI_ISL_2905625	England/PHWC-PYKKJS/2021	2021-06-24	Europe	United Kingdom	Originating lab: Wales Specialist Virology Centre Sequencing lab: Pathogen Genomics Unit	Public Health Wales Microbiology Cardiff Wales Specialist Virology Centre	Catherine Moore et al
EPI_ISL_2905626	England/PHWC-PYKKM1/2021	2021-06-24	Europe	United Kingdom	Originating lab: Wales Specialist Virology Centre Sequencing lab: Pathogen Genomics Unit	Public Health Wales Microbiology Cardiff Wales Specialist Virology Centre	Catherine Moore et al
EPI_ISL_2905627	England/PHWC-PYKKNR/2021	2021-06-24	Europe	United Kingdom	Originating lab: Wales Specialist Virology Centre Sequencing lab: Pathogen Genomics Unit	Public Health Wales Microbiology Cardiff Wales Specialist Virology Centre	Catherine Moore et al
EPI_ISL_2905628	England/PHWC-PYKKO8/2021	2021-06-24	Europe	United Kingdom	Originating lab: Wales Specialist Virology Centre Sequencing lab: Pathogen Genomics Unit	Public Health Wales Microbiology Cardiff Wales Specialist Virology Centre	Catherine Moore et al
EPI_ISL_2905629	England/PHWC-PYKKPQ/2021	2021-06-24	Europe	United Kingdom	Originating lab: Wales Specialist Virology Centre Sequencing lab: Pathogen Genomics Unit	Public Health Wales Microbiology Cardiff Wales Specialist Virology Centre	Catherine Moore et al
EPI_ISL_2905630	England/PHWC-PYKKQC/2021	2021-06-24	Europe	United Kingdom	Originating lab: Wales Specialist Virology Centre Sequencing lab: Pathogen Genomics Unit	Public Health Wales Microbiology Cardiff Wales Specialist Virology Centre	Catherine Moore et al
EPI_ISL_2905633	England/PHWC-PYKKUB/2021	2021-06-24	Europe	United Kingdom	Originating lab: Wales Specialist Virology Centre Sequencing lab: Pathogen Genomics Unit	Public Health Wales Microbiology Cardiff Wales Specialist Virology Centre	Catherine Moore et al
EPI_ISL_2905634	England/PHWC-PYKKW9/2021	2021-06-24	Europe	United Kingdom	Originating lab: Wales Specialist Virology Centre Sequencing lab: Pathogen Genomics Unit	Public Health Wales Microbiology Cardiff Wales Specialist Virology Centre	Catherine Moore et al
EPI_ISL_2905635	England/PHWC-PYKKXK/2021	2021-06-24	Europe	United Kingdom	Originating lab: Wales Specialist Virology Centre Sequencing lab: Pathogen Genomics Unit	Public Health Wales Microbiology Cardiff Wales Specialist Virology Centre	Catherine Moore et al
EPI_ISL_2905637	England/PHWC-PYKKZ3/2021	2021-06-24	Europe	United Kingdom	Originating lab: Wales Specialist Virology Centre Sequencing lab: Pathogen Genomics Unit	Public Health Wales Microbiology Cardiff Wales Specialist Virology Centre	Catherine Moore et al
EPI_ISL_2819780	England/PHWC-PYKM5O/2021	2021-06-25	Europe	United Kingdom	Originating lab: Wales Specialist Virology Centre Sequencing lab: Pathogen Genomics Unit	Public Health Wales Microbiology Cardiff Wales Specialist Virology Centre	Catherine Moore et al
EPI_ISL_2905639	England/PHWC-PYKMDB/2021	2021-06-24	Europe	United Kingdom	Originating lab: Wales Specialist Virology Centre Sequencing lab: Pathogen Genomics Unit	Public Health Wales Microbiology Cardiff Wales Specialist Virology Centre	Catherine Moore et al
EPI_ISL_2905640	England/PHWC-PYKMG5/2021	2021-06-24	Europe	United Kingdom	Originating lab: Wales Specialist Virology Centre Sequencing lab: Pathogen Genomics Unit	Public Health Wales Microbiology Cardiff Wales Specialist Virology Centre	Catherine Moore et al
EPI_ISL_2905641	England/PHWC-PYKMR9/2021	2021-06-24	Europe	United Kingdom	Originating lab: Wales Specialist Virology Centre Sequencing lab: Pathogen Genomics Unit	Public Health Wales Microbiology Cardiff Wales Specialist Virology Centre	Catherine Moore et al
EPI_ISL_2905642	England/PHWC-PYKMW6/2021	2021-06-24	Europe	United Kingdom	Originating lab: Wales Specialist Virology Centre Sequencing lab: Pathogen Genomics Unit	Public Health Wales Microbiology Cardiff Wales Specialist Virology Centre	Catherine Moore et al
EPI_ISL_2905645	England/PHWC-PYKN45/2021	2021-06-24	Europe	United Kingdom	Originating lab: Wales Specialist Virology Centre Sequencing lab: Pathogen Genomics Unit	Public Health Wales Microbiology Cardiff Wales Specialist Virology Centre	Catherine Moore et al
EPI_ISL_2819804	England/PHWC-PYKNFG/2021	2021-06-25	Europe	United Kingdom	Originating lab: Wales Specialist Virology Centre Sequencing lab: Pathogen Genomics Unit	Public Health Wales Microbiology Cardiff Wales Specialist Virology Centre	Catherine Moore et al
EPI_ISL_2905648	England/PHWC-PYKNOX/2021	2021-06-23	Europe	United Kingdom	Originating lab: Wales Specialist Virology Centre Sequencing lab: Pathogen Genomics Unit	Public Health Wales Microbiology Cardiff Wales Specialist Virology Centre	Catherine Moore et al
EPI_ISL_2905650	England/PHWC-PYKNTP/2021	2021-06-24	Europe	United Kingdom	Originating lab: Wales Specialist Virology Centre Sequencing lab: Pathogen Genomics Unit	Public Health Wales Microbiology Cardiff Wales Specialist Virology Centre	Catherine Moore et al
EPI_ISL_2905651	England/PHWC-PYKNUJ/2021	2021-06-24	Europe	United Kingdom	Originating lab: Wales Specialist Virology Centre Sequencing lab: Pathogen Genomics Unit	Public Health Wales Microbiology Cardiff Wales Specialist Virology Centre	Catherine Moore et al
EPI_ISL_2905652	England/PHWC-PYKNW8/2021	2021-06-24	Europe	United Kingdom	Originating lab: Wales Specialist Virology Centre Sequencing lab: Pathogen Genomics Unit	Public Health Wales Microbiology Cardiff Wales Specialist Virology Centre	Catherine Moore et al
EPI_ISL_2905654	England/PHWC-PYKNZB/2021	2021-06-23	Europe	United Kingdom	Originating lab: Wales Specialist Virology Centre Sequencing lab: Pathogen Genomics Unit	Public Health Wales Microbiology Cardiff Wales Specialist Virology Centre	Catherine Moore et al
EPI_ISL_2905662	England/PHWC-PYKOBY/2021	2021-06-28	Europe	United Kingdom	Originating lab: Wales Specialist Virology Centre Sequencing lab: Pathogen Genomics Unit	Public Health Wales Microbiology Cardiff Wales Specialist Virology Centre	Catherine Moore et al
EPI_ISL_2905671	England/PHWC-PYKON6/2021	2021-06-28	Europe	United Kingdom	Originating lab: Wales Specialist Virology Centre Sequencing lab: Pathogen Genomics Unit	Public Health Wales Microbiology Cardiff Wales Specialist Virology Centre	Catherine Moore et al
EPI_ISL_2905673	England/PHWC-PYKOPE/2021	2021-06-27	Europe	United Kingdom	Originating lab: Wales Specialist Virology Centre Sequencing lab: Pathogen Genomics Unit	Public Health Wales Microbiology Cardiff Wales Specialist Virology Centre	Catherine Moore et al
EPI_ISL_2905676	England/PHWC-PYKOT9/2021	2021-06-29	Europe	United Kingdom	Originating lab: Wales Specialist Virology Centre Sequencing lab: Pathogen Genomics Unit	Public Health Wales Microbiology Cardiff Wales Specialist Virology Centre	Catherine Moore et al
EPI_ISL_2905711	England/PHWC-PYKQ19/2021	2021-06-28	Europe	United Kingdom	Originating lab: Wales Specialist Virology Centre Sequencing lab: Pathogen Genomics Unit	Public Health Wales Microbiology Cardiff Wales Specialist Virology Centre	Catherine Moore et al
EPI_ISL_2905719	England/PHWC-PYKQCC/2021	2021-06-28	Europe	United Kingdom	Originating lab: Wales Specialist Virology Centre Sequencing lab: Pathogen Genomics Unit	Public Health Wales Microbiology Cardiff Wales Specialist Virology Centre	Catherine Moore et al
EPI_ISL_2905724	England/PHWC-PYKQI3/2021	2021-06-28	Europe	United Kingdom	Originating lab: Wales Specialist Virology Centre Sequencing lab: Pathogen Genomics Unit	Public Health Wales Microbiology Cardiff Wales Specialist Virology Centre	Catherine Moore et al
EPI_ISL_2905725	England/PHWC-PYKQJ1/2021	2021-06-28	Europe	United Kingdom	Originating lab: Wales Specialist Virology Centre Sequencing lab: Pathogen Genomics Unit	Public Health Wales Microbiology Cardiff Wales Specialist Virology Centre	Catherine Moore et al
EPI_ISL_2905726	England/PHWC-PYKQKO/2021	2021-06-28	Europe	United Kingdom	Originating lab: Wales Specialist Virology Centre Sequencing lab: Pathogen Genomics Unit	Public Health Wales Microbiology Cardiff Wales Specialist Virology Centre	Catherine Moore et al
EPI_ISL_2905740	England/PHWC-PYKR6T/2021	2021-06-24	Europe	United Kingdom	Originating lab: Wales Specialist Virology Centre Sequencing lab: Pathogen Genomics Unit	Public Health Wales Microbiology Cardiff Wales Specialist Virology Centre	Catherine Moore et al
EPI_ISL_2905741	England/PHWC-PYKR7U/2021	2021-06-24	Europe	United Kingdom	Originating lab: Wales Specialist Virology Centre Sequencing lab: Pathogen Genomics Unit	Public Health Wales Microbiology Cardiff Wales Specialist Virology Centre	Catherine Moore et al
EPI_ISL_2905745	England/PHWC-PYKRHI/2021	2021-06-24	Europe	United Kingdom	Originating lab: Wales Specialist Virology Centre Sequencing lab: Pathogen Genomics Unit	Public Health Wales Microbiology Cardiff Wales Specialist Virology Centre	Catherine Moore et al
EPI_ISL_2905746	England/PHWC-PYKRID/2021	2021-06-23	Europe	United Kingdom	Originating lab: Wales Specialist Virology Centre Sequencing lab: Pathogen Genomics Unit	Public Health Wales Microbiology Cardiff Wales Specialist Virology Centre	Catherine Moore et al
EPI_ISL_2905750	England/PHWC-PYKRZ9/2021	2021-06-24	Europe	United Kingdom	Originating lab: Wales Specialist Virology Centre Sequencing lab: Pathogen Genomics Unit	Public Health Wales Microbiology Cardiff Wales Specialist Virology Centre	Catherine Moore et al
EPI_ISL_2905826	England/PHWC-PYKURZ/2021	2021-06-28	Europe	United Kingdom	Originating lab: Wales Specialist Virology Centre Sequencing lab: Pathogen Genomics Unit	Public Health Wales Microbiology Cardiff Wales Specialist Virology Centre	Catherine Moore et al
EPI_ISL_2905857	England/PHWC-PYKWST/2021	2021-06-27	Europe	United Kingdom	Originating lab: Wales Specialist Virology Centre Sequencing lab: Pathogen Genomics Unit	Public Health Wales Microbiology Cardiff Wales Specialist Virology Centre	Catherine Moore et al
EPI_ISL_2905868	England/PHWC-PYKX8I/2021	2021-06-28	Europe	United Kingdom	Originating lab: Wales Specialist Virology Centre Sequencing lab: Pathogen Genomics Unit	Public Health Wales Microbiology Cardiff Wales Specialist Virology Centre	Catherine Moore et al
EPI_ISL_2905869	England/PHWC-PYKX9R/2021	2021-06-28	Europe	United Kingdom	Originating lab: Wales Specialist Virology Centre Sequencing lab: Pathogen Genomics Unit	Public Health Wales Microbiology Cardiff Wales Specialist Virology Centre	Catherine Moore et al
EPI_ISL_2905883	England/PHWC-PYKXON/2021	2021-06-27	Europe	United Kingdom	Originating lab: Wales Specialist Virology Centre Sequencing lab: Pathogen Genomics Unit	Public Health Wales Microbiology Cardiff Wales Specialist Virology Centre	Catherine Moore et al
EPI_ISL_2905900	England/PHWC-PYKZB3/2021	2021-06-29	Europe	United Kingdom	Originating lab: Wales Specialist Virology Centre Sequencing lab: Pathogen Genomics Unit	Public Health Wales Microbiology Cardiff Wales Specialist Virology Centre	Catherine Moore et al
EPI_ISL_2905933	England/PHWC-PYM1HF/2021	2021-06-30	Europe	United Kingdom	Originating lab: Wales Specialist Virology Centre Sequencing lab: Pathogen Genomics Unit	Public Health Wales Microbiology Cardiff Wales Specialist Virology Centre	Catherine Moore et al
EPI_ISL_2906005	England/PHWC-PYM5AR/2021	2021-06-27	Europe	United Kingdom	Originating lab: Wales Specialist Virology Centre Sequencing lab: Pathogen Genomics Unit	Public Health Wales Microbiology Cardiff Wales Specialist Virology Centre	Catherine Moore et al
EPI_ISL_2906017	England/PHWC-PYM5OW/2021	2021-06-27	Europe	United Kingdom	Originating lab: Wales Specialist Virology Centre Sequencing lab: Pathogen Genomics Unit	Public Health Wales Microbiology Cardiff Wales Specialist Virology Centre	Catherine Moore et al
EPI_ISL_2906025	England/PHWC-PYM61P/2021	2021-06-21	Europe	United Kingdom	Originating lab: Wales Specialist Virology Centre Sequencing lab: Pathogen Genomics Unit	Public Health Wales Microbiology Cardiff Wales Specialist Virology Centre	Catherine Moore et al
EPI_ISL_2906031	England/PHWC-PYM6C4/2021	2021-06-20	Europe	United Kingdom	Originating lab: Wales Specialist Virology Centre Sequencing lab: Pathogen Genomics Unit	Public Health Wales Microbiology Cardiff Wales Specialist Virology Centre	Catherine Moore et al
EPI_ISL_2906035	England/PHWC-PYM6I8/2021	2021-06-28	Europe	United Kingdom	Originating lab: Wales Specialist Virology Centre Sequencing lab: Pathogen Genomics Unit	Public Health Wales Microbiology Cardiff Wales Specialist Virology Centre	Catherine Moore et al
EPI_ISL_2906039	England/PHWC-PYM6NQ/2021	2021-06-20	Europe	United Kingdom	Originating lab: Wales Specialist Virology Centre Sequencing lab: Pathogen Genomics Unit	Public Health Wales Microbiology Cardiff Wales Specialist Virology Centre	Catherine Moore et al
EPI_ISL_2906040	England/PHWC-PYM6OT/2021	2021-06-20	Europe	United Kingdom	Originating lab: Wales Specialist Virology Centre Sequencing lab: Pathogen Genomics Unit	Public Health Wales Microbiology Cardiff Wales Specialist Virology Centre	Catherine Moore et al
EPI_ISL_2906047	England/PHWC-PYM6XW/2021	2021-06-20	Europe	United Kingdom	Originating lab: Wales Specialist Virology Centre Sequencing lab: Pathogen Genomics Unit	Public Health Wales Microbiology Cardiff Wales Specialist Virology Centre	Catherine Moore et al
EPI_ISL_2906048	England/PHWC-PYM6Y1/2021	2021-06-27	Europe	United Kingdom	Originating lab: Wales Specialist Virology Centre Sequencing lab: Pathogen Genomics Unit	Public Health Wales Microbiology Cardiff Wales Specialist Virology Centre	Catherine Moore et al
EPI_ISL_2906060	England/PHWC-PYM7ED/2021	2021-06-27	Europe	United Kingdom	Originating lab: Wales Specialist Virology Centre Sequencing lab: Pathogen Genomics Unit	Public Health Wales Microbiology Cardiff Wales Specialist Virology Centre	Catherine Moore et al
EPI_ISL_2906065	England/PHWC-PYM7NX/2021	2021-06-27	Europe	United Kingdom	Originating lab: Wales Specialist Virology Centre Sequencing lab: Pathogen Genomics Unit	Public Health Wales Microbiology Cardiff Wales Specialist Virology Centre	Catherine Moore et al
EPI_ISL_2906067	England/PHWC-PYM7P3/2021	2021-06-27	Europe	United Kingdom	Originating lab: Wales Specialist Virology Centre Sequencing lab: Pathogen Genomics Unit	Public Health Wales Microbiology Cardiff Wales Specialist Virology Centre	Catherine Moore et al
EPI_ISL_2906076	England/PHWC-PYM81R/2021	2021-06-22	Europe	United Kingdom	Originating lab: Wales Specialist Virology Centre Sequencing lab: Pathogen Genomics Unit	Public Health Wales Microbiology Cardiff Wales Specialist Virology Centre	Catherine Moore et al
EPI_ISL_2906077	England/PHWC-PYM87Q/2021	2021-06-24	Europe	United Kingdom	Originating lab: Wales Specialist Virology Centre Sequencing lab: Pathogen Genomics Unit	Public Health Wales Microbiology Cardiff Wales Specialist Virology Centre	Catherine Moore et al
EPI_ISL_2906078	England/PHWC-PYM89K/2021	2021-06-22	Europe	United Kingdom	Originating lab: Wales Specialist Virology Centre Sequencing lab: Pathogen Genomics Unit	Public Health Wales Microbiology Cardiff Wales Specialist Virology Centre	Catherine Moore et al
EPI_ISL_2906079	England/PHWC-PYM8AA/2021	2021-06-23	Europe	United Kingdom	Originating lab: Wales Specialist Virology Centre Sequencing lab: Pathogen Genomics Unit	Public Health Wales Microbiology Cardiff Wales Specialist Virology Centre	Catherine Moore et al
EPI_ISL_2906080	England/PHWC-PYM8CT/2021	2021-06-23	Europe	United Kingdom	Originating lab: Wales Specialist Virology Centre Sequencing lab: Pathogen Genomics Unit	Public Health Wales Microbiology Cardiff Wales Specialist Virology Centre	Catherine Moore et al
EPI_ISL_2906085	England/PHWC-PYM8HO/2021	2021-06-23	Europe	United Kingdom	Originating lab: Wales Specialist Virology Centre Sequencing lab: Pathogen Genomics Unit	Public Health Wales Microbiology Cardiff Wales Specialist Virology Centre	Catherine Moore et al
EPI_ISL_2906091	England/PHWC-PYM8OE/2021	2021-06-23	Europe	United Kingdom	Originating lab: Wales Specialist Virology Centre Sequencing lab: Pathogen Genomics Unit	Public Health Wales Microbiology Cardiff Wales Specialist Virology Centre	Catherine Moore et al
EPI_ISL_2906092	England/PHWC-PYM8PX/2021	2021-06-23	Europe	United Kingdom	Originating lab: Wales Specialist Virology Centre Sequencing lab: Pathogen Genomics Unit	Public Health Wales Microbiology Cardiff Wales Specialist Virology Centre	Catherine Moore et al
EPI_ISL_2906093	England/PHWC-PYM8QP/2021	2021-06-24	Europe	United Kingdom	Originating lab: Wales Specialist Virology Centre Sequencing lab: Pathogen Genomics Unit	Public Health Wales Microbiology Cardiff Wales Specialist Virology Centre	Catherine Moore et al
EPI_ISL_2906094	England/PHWC-PYM8RB/2021	2021-06-23	Europe	United Kingdom	Originating lab: Wales Specialist Virology Centre Sequencing lab: Pathogen Genomics Unit	Public Health Wales Microbiology Cardiff Wales Specialist Virology Centre	Catherine Moore et al
EPI_ISL_2906095	England/PHWC-PYM8TG/2021	2021-06-23	Europe	United Kingdom	Originating lab: Wales Specialist Virology Centre Sequencing lab: Pathogen Genomics Unit	Public Health Wales Microbiology Cardiff Wales Specialist Virology Centre	Catherine Moore et al
EPI_ISL_2906097	England/PHWC-PYM8WY/2021	2021-06-23	Europe	United Kingdom	Originating lab: Wales Specialist Virology Centre Sequencing lab: Pathogen Genomics Unit	Public Health Wales Microbiology Cardiff Wales Specialist Virology Centre	Catherine Moore et al
EPI_ISL_2906104	England/PHWC-PYM98D/2021	2021-06-21	Europe	United Kingdom	Originating lab: Wales Specialist Virology Centre Sequencing lab: Pathogen Genomics Unit	Public Health Wales Microbiology Cardiff Wales Specialist Virology Centre	Catherine Moore et al
EPI_ISL_2906118	England/PHWC-PYM9PZ/2021	2021-06-28	Europe	United Kingdom	Originating lab: Wales Specialist Virology Centre Sequencing lab: Pathogen Genomics Unit	Public Health Wales Microbiology Cardiff Wales Specialist Virology Centre	Catherine Moore et al
EPI_ISL_2906156	England/PHWC-PYMB5A/2021	2021-06-24	Europe	United Kingdom	Originating lab: Wales Specialist Virology Centre Sequencing lab: Pathogen Genomics Unit	Public Health Wales Microbiology Cardiff Wales Specialist Virology Centre	Catherine Moore et al
EPI_ISL_2906157	England/PHWC-PYMB61/2021	2021-06-24	Europe	United Kingdom	Originating lab: Wales Specialist Virology Centre Sequencing lab: Pathogen Genomics Unit	Public Health Wales Microbiology Cardiff Wales Specialist Virology Centre	Catherine Moore et al
EPI_ISL_2906158	England/PHWC-PYMB7W/2021	2021-06-24	Europe	United Kingdom	Originating lab: Wales Specialist Virology Centre Sequencing lab: Pathogen Genomics Unit	Public Health Wales Microbiology Cardiff Wales Specialist Virology Centre	Catherine Moore et al
EPI_ISL_2906159	England/PHWC-PYMB9O/2021	2021-06-24	Europe	United Kingdom	Originating lab: Wales Specialist Virology Centre Sequencing lab: Pathogen Genomics Unit	Public Health Wales Microbiology Cardiff Wales Specialist Virology Centre	Catherine Moore et al
EPI_ISL_2906170	England/PHWC-PYMBOQ/2021	2021-06-27	Europe	United Kingdom	Originating lab: Wales Specialist Virology Centre Sequencing lab: Pathogen Genomics Unit	Public Health Wales Microbiology Cardiff Wales Specialist Virology Centre	Catherine Moore et al
EPI_ISL_2906184	England/PHWC-PYMCAU/2021	2021-06-24	Europe	United Kingdom	Originating lab: Wales Specialist Virology Centre Sequencing lab: Pathogen Genomics Unit	Public Health Wales Microbiology Cardiff Wales Specialist Virology Centre	Catherine Moore et al
EPI_ISL_2906190	England/PHWC-PYMCI3/2021	2021-06-27	Europe	United Kingdom	Originating lab: Wales Specialist Virology Centre Sequencing lab: Pathogen Genomics Unit	Public Health Wales Microbiology Cardiff Wales Specialist Virology Centre	Catherine Moore et al
EPI_ISL_2906191	England/PHWC-PYMCJ1/2021	2021-06-24	Europe	United Kingdom	Originating lab: Wales Specialist Virology Centre Sequencing lab: Pathogen Genomics Unit	Public Health Wales Microbiology Cardiff Wales Specialist Virology Centre	Catherine Moore et al
EPI_ISL_2906194	England/PHWC-PYMCQE/2021	2021-06-24	Europe	United Kingdom	Originating lab: Wales Specialist Virology Centre Sequencing lab: Pathogen Genomics Unit	Public Health Wales Microbiology Cardiff Wales Specialist Virology Centre	Catherine Moore et al
EPI_ISL_2906200	England/PHWC-PYMCYR/2021	2021-06-24	Europe	United Kingdom	Originating lab: Wales Specialist Virology Centre Sequencing lab: Pathogen Genomics Unit	Public Health Wales Microbiology Cardiff Wales Specialist Virology Centre	Catherine Moore et al
EPI_ISL_2906204	England/PHWC-PYMD4A/2021	2021-06-27	Europe	United Kingdom	Originating lab: Wales Specialist Virology Centre Sequencing lab: Pathogen Genomics Unit	Public Health Wales Microbiology Cardiff Wales Specialist Virology Centre	Catherine Moore et al
EPI_ISL_2906205	England/PHWC-PYMD6O/2021	2021-06-27	Europe	United Kingdom	Originating lab: Wales Specialist Virology Centre Sequencing lab: Pathogen Genomics Unit	Public Health Wales Microbiology Cardiff Wales Specialist Virology Centre	Catherine Moore et al
EPI_ISL_2906209	England/PHWC-PYMDCI/2021	2021-06-24	Europe	United Kingdom	Originating lab: Wales Specialist Virology Centre Sequencing lab: Pathogen Genomics Unit	Public Health Wales Microbiology Cardiff Wales Specialist Virology Centre	Catherine Moore et al
EPI_ISL_2906216	England/PHWC-PYMDJ5/2021	2021-06-22	Europe	United Kingdom	Originating lab: Wales Specialist Virology Centre Sequencing lab: Pathogen Genomics Unit	Public Health Wales Microbiology Cardiff Wales Specialist Virology Centre	Catherine Moore et al
EPI_ISL_2906218	England/PHWC-PYMDMZ/2021	2021-06-24	Europe	United Kingdom	Originating lab: Wales Specialist Virology Centre Sequencing lab: Pathogen Genomics Unit	Public Health Wales Microbiology Cardiff Wales Specialist Virology Centre	Catherine Moore et al
EPI_ISL_2906220	England/PHWC-PYMDPU/2021	2021-06-24	Europe	United Kingdom	Originating lab: Wales Specialist Virology Centre Sequencing lab: Pathogen Genomics Unit	Public Health Wales Microbiology Cardiff Wales Specialist Virology Centre	Catherine Moore et al
EPI_ISL_2906226	England/PHWC-PYMDYP/2021	2021-06-24	Europe	United Kingdom	Originating lab: Wales Specialist Virology Centre Sequencing lab: Pathogen Genomics Unit	Public Health Wales Microbiology Cardiff Wales Specialist Virology Centre	Catherine Moore et al
EPI_ISL_2906234	England/PHWC-PYME9J/2021	2021-06-27	Europe	United Kingdom	Originating lab: Wales Specialist Virology Centre Sequencing lab: Pathogen Genomics Unit	Public Health Wales Microbiology Cardiff Wales Specialist Virology Centre	Catherine Moore et al
EPI_ISL_2906241	England/PHWC-PYMEJS/2021	2021-06-24	Europe	United Kingdom	Originating lab: Wales Specialist Virology Centre Sequencing lab: Pathogen Genomics Unit	Public Health Wales Microbiology Cardiff Wales Specialist Virology Centre	Catherine Moore et al
EPI_ISL_2906242	England/PHWC-PYMEKW/2021	2021-06-23	Europe	United Kingdom	Originating lab: Wales Specialist Virology Centre Sequencing lab: Pathogen Genomics Unit	Public Health Wales Microbiology Cardiff Wales Specialist Virology Centre	Catherine Moore et al
EPI_ISL_2906245	England/PHWC-PYMEQC/2021	2021-06-23	Europe	United Kingdom	Originating lab: Wales Specialist Virology Centre Sequencing lab: Pathogen Genomics Unit	Public Health Wales Microbiology Cardiff Wales Specialist Virology Centre	Catherine Moore et al
EPI_ISL_2906251	England/PHWC-PYMEYE/2021	2021-06-23	Europe	United Kingdom	Originating lab: Wales Specialist Virology Centre Sequencing lab: Pathogen Genomics Unit	Public Health Wales Microbiology Cardiff Wales Specialist Virology Centre	Catherine Moore et al
EPI_ISL_2906254	England/PHWC-PYMF3A/2021	2021-06-23	Europe	United Kingdom	Originating lab: Wales Specialist Virology Centre Sequencing lab: Pathogen Genomics Unit	Public Health Wales Microbiology Cardiff Wales Specialist Virology Centre	Catherine Moore et al
EPI_ISL_2906259	England/PHWC-PYMFBJ/2021	2021-06-24	Europe	United Kingdom	Originating lab: Wales Specialist Virology Centre Sequencing lab: Pathogen Genomics Unit	Public Health Wales Microbiology Cardiff Wales Specialist Virology Centre	Catherine Moore et al
EPI_ISL_2906261	England/PHWC-PYMFDF/2021	2021-06-24	Europe	United Kingdom	Originating lab: Wales Specialist Virology Centre Sequencing lab: Pathogen Genomics Unit	Public Health Wales Microbiology Cardiff Wales Specialist Virology Centre	Catherine Moore et al
EPI_ISL_2906263	England/PHWC-PYMFH1/2021	2021-06-23	Europe	United Kingdom	Originating lab: Wales Specialist Virology Centre Sequencing lab: Pathogen Genomics Unit	Public Health Wales Microbiology Cardiff Wales Specialist Virology Centre	Catherine Moore et al
EPI_ISL_2906265	England/PHWC-PYMFJ3/2021	2021-06-24	Europe	United Kingdom	Originating lab: Wales Specialist Virology Centre Sequencing lab: Pathogen Genomics Unit	Public Health Wales Microbiology Cardiff Wales Specialist Virology Centre	Catherine Moore et al
EPI_ISL_2906267	England/PHWC-PYMFMI/2021	2021-06-24	Europe	United Kingdom	Originating lab: Wales Specialist Virology Centre Sequencing lab: Pathogen Genomics Unit	Public Health Wales Microbiology Cardiff Wales Specialist Virology Centre	Catherine Moore et al
EPI_ISL_2906268	England/PHWC-PYMFN8/2021	2021-06-24	Europe	United Kingdom	Originating lab: Wales Specialist Virology Centre Sequencing lab: Pathogen Genomics Unit	Public Health Wales Microbiology Cardiff Wales Specialist Virology Centre	Catherine Moore et al
EPI_ISL_2906269	England/PHWC-PYMFOK/2021	2021-06-24	Europe	United Kingdom	Originating lab: Wales Specialist Virology Centre Sequencing lab: Pathogen Genomics Unit	Public Health Wales Microbiology Cardiff Wales Specialist Virology Centre	Catherine Moore et al
EPI_ISL_2906272	England/PHWC-PYMFWN/2021	2021-06-23	Europe	United Kingdom	Originating lab: Wales Specialist Virology Centre Sequencing lab: Pathogen Genomics Unit	Public Health Wales Microbiology Cardiff Wales Specialist Virology Centre	Catherine Moore et al
EPI_ISL_2906273	England/PHWC-PYMFXP/2021	2021-06-24	Europe	United Kingdom	Originating lab: Wales Specialist Virology Centre Sequencing lab: Pathogen Genomics Unit	Public Health Wales Microbiology Cardiff Wales Specialist Virology Centre	Catherine Moore et al
EPI_ISL_2906274	England/PHWC-PYMFZH/2021	2021-06-22	Europe	United Kingdom	Originating lab: Wales Specialist Virology Centre Sequencing lab: Pathogen Genomics Unit	Public Health Wales Microbiology Cardiff Wales Specialist Virology Centre	Catherine Moore et al
EPI_ISL_2906277	England/PHWC-PYMG7X/2021	2021-06-23	Europe	United Kingdom	Originating lab: Wales Specialist Virology Centre Sequencing lab: Pathogen Genomics Unit	Public Health Wales Microbiology Cardiff Wales Specialist Virology Centre	Catherine Moore et al
EPI_ISL_2906278	England/PHWC-PYMG8H/2021	2021-06-22	Europe	United Kingdom	Originating lab: Wales Specialist Virology Centre Sequencing lab: Pathogen Genomics Unit	Public Health Wales Microbiology Cardiff Wales Specialist Virology Centre	Catherine Moore et al
EPI_ISL_2906280	England/PHWC-PYMGBE/2021	2021-06-23	Europe	United Kingdom	Originating lab: Wales Specialist Virology Centre Sequencing lab: Pathogen Genomics Unit	Public Health Wales Microbiology Cardiff Wales Specialist Virology Centre	Catherine Moore et al
EPI_ISL_2906283	England/PHWC-PYMGHT/2021	2021-06-23	Europe	United Kingdom	Originating lab: Wales Specialist Virology Centre Sequencing lab: Pathogen Genomics Unit	Public Health Wales Microbiology Cardiff Wales Specialist Virology Centre	Catherine Moore et al
EPI_ISL_2906284	England/PHWC-PYMGJA/2021	2021-06-28	Europe	United Kingdom	Originating lab: Wales Specialist Virology Centre Sequencing lab: Pathogen Genomics Unit	Public Health Wales Microbiology Cardiff Wales Specialist Virology Centre	Catherine Moore et al
EPI_ISL_2906289	England/PHWC-PYMGRN/2021	2021-06-24	Europe	United Kingdom	Originating lab: Wales Specialist Virology Centre Sequencing lab: Pathogen Genomics Unit	Public Health Wales Microbiology Cardiff Wales Specialist Virology Centre	Catherine Moore et al
EPI_ISL_2906290	England/PHWC-PYMGS7/2021	2021-06-23	Europe	United Kingdom	Originating lab: Wales Specialist Virology Centre Sequencing lab: Pathogen Genomics Unit	Public Health Wales Microbiology Cardiff Wales Specialist Virology Centre	Catherine Moore et al
EPI_ISL_2906292	England/PHWC-PYMGUD/2021	2021-06-24	Europe	United Kingdom	Originating lab: Wales Specialist Virology Centre Sequencing lab: Pathogen Genomics Unit	Public Health Wales Microbiology Cardiff Wales Specialist Virology Centre	Catherine Moore et al
EPI_ISL_2906294	England/PHWC-PYMGYK/2021	2021-06-23	Europe	United Kingdom	Originating lab: Wales Specialist Virology Centre Sequencing lab: Pathogen Genomics Unit	Public Health Wales Microbiology Cardiff Wales Specialist Virology Centre	Catherine Moore et al
EPI_ISL_2906295	England/PHWC-PYMGZ5/2021	2021-06-24	Europe	United Kingdom	Originating lab: Wales Specialist Virology Centre Sequencing lab: Pathogen Genomics Unit	Public Health Wales Microbiology Cardiff Wales Specialist Virology Centre	Catherine Moore et al
EPI_ISL_2906315	England/PHWC-PYMHP4/2021	2021-06-20	Europe	United Kingdom	Originating lab: Wales Specialist Virology Centre Sequencing lab: Pathogen Genomics Unit	Public Health Wales Microbiology Cardiff Wales Specialist Virology Centre	Catherine Moore et al
EPI_ISL_2906318	England/PHWC-PYMHTT/2021	2021-06-27	Europe	United Kingdom	Originating lab: Wales Specialist Virology Centre Sequencing lab: Pathogen Genomics Unit	Public Health Wales Microbiology Cardiff Wales Specialist Virology Centre	Catherine Moore et al
EPI_ISL_2906325	England/PHWC-PYMI4G/2021	2021-06-30	Europe	United Kingdom	Originating lab: Wales Specialist Virology Centre Sequencing lab: Pathogen Genomics Unit	Public Health Wales Microbiology Cardiff Wales Specialist Virology Centre	Catherine Moore et al
EPI_ISL_2906328	England/PHWC-PYMI7Y/2021	2021-06-30	Europe	United Kingdom	Originating lab: Wales Specialist Virology Centre Sequencing lab: Pathogen Genomics Unit	Public Health Wales Microbiology Cardiff Wales Specialist Virology Centre	Catherine Moore et al
EPI_ISL_2906354	England/PHWC-PYMJ41/2021	2021-06-24	Europe	United Kingdom	Originating lab: Wales Specialist Virology Centre Sequencing lab: Pathogen Genomics Unit	Public Health Wales Microbiology Cardiff Wales Specialist Virology Centre	Catherine Moore et al
EPI_ISL_2906355	England/PHWC-PYMJ5O/2021	2021-06-24	Europe	United Kingdom	Originating lab: Wales Specialist Virology Centre Sequencing lab: Pathogen Genomics Unit	Public Health Wales Microbiology Cardiff Wales Specialist Virology Centre	Catherine Moore et al
EPI_ISL_2906356	England/PHWC-PYMJ6K/2021	2021-06-24	Europe	United Kingdom	Originating lab: Wales Specialist Virology Centre Sequencing lab: Pathogen Genomics Unit	Public Health Wales Microbiology Cardiff Wales Specialist Virology Centre	Catherine Moore et al
EPI_ISL_2906358	England/PHWC-PYMJ9E/2021	2021-06-24	Europe	United Kingdom	Originating lab: Wales Specialist Virology Centre Sequencing lab: Pathogen Genomics Unit	Public Health Wales Microbiology Cardiff Wales Specialist Virology Centre	Catherine Moore et al
EPI_ISL_2906359	England/PHWC-PYMJAS/2021	2021-06-24	Europe	United Kingdom	Originating lab: Wales Specialist Virology Centre Sequencing lab: Pathogen Genomics Unit	Public Health Wales Microbiology Cardiff Wales Specialist Virology Centre	Catherine Moore et al
EPI_ISL_2906371	England/PHWC-PYMJPP/2021	2021-06-27	Europe	United Kingdom	Originating lab: Wales Specialist Virology Centre Sequencing lab: Pathogen Genomics Unit	Public Health Wales Microbiology Cardiff Wales Specialist Virology Centre	Catherine Moore et al
EPI_ISL_2906379	England/PHWC-PYMJZA/2021	2021-06-24	Europe	United Kingdom	Originating lab: Wales Specialist Virology Centre Sequencing lab: Pathogen Genomics Unit	Public Health Wales Microbiology Cardiff Wales Specialist Virology Centre	Catherine Moore et al
EPI_ISL_2906380	England/PHWC-PYMK1B/2021	2021-06-24	Europe	United Kingdom	Originating lab: Wales Specialist Virology Centre Sequencing lab: Pathogen Genomics Unit	Public Health Wales Microbiology Cardiff Wales Specialist Virology Centre	Catherine Moore et al
EPI_ISL_2906382	England/PHWC-PYMK4T/2021	2021-06-24	Europe	United Kingdom	Originating lab: Wales Specialist Virology Centre Sequencing lab: Pathogen Genomics Unit	Public Health Wales Microbiology Cardiff Wales Specialist Virology Centre	Catherine Moore et al
EPI_ISL_2906385	England/PHWC-PYMKAI/2021	2021-06-24	Europe	United Kingdom	Originating lab: Wales Specialist Virology Centre Sequencing lab: Pathogen Genomics Unit	Public Health Wales Microbiology Cardiff Wales Specialist Virology Centre	Catherine Moore et al
EPI_ISL_2906389	England/PHWC-PYMKFH/2021	2021-06-24	Europe	United Kingdom	Originating lab: Wales Specialist Virology Centre Sequencing lab: Pathogen Genomics Unit	Public Health Wales Microbiology Cardiff Wales Specialist Virology Centre	Catherine Moore et al
EPI_ISL_2906391	England/PHWC-PYMKHP/2021	2021-06-24	Europe	United Kingdom	Originating lab: Wales Specialist Virology Centre Sequencing lab: Pathogen Genomics Unit	Public Health Wales Microbiology Cardiff Wales Specialist Virology Centre	Catherine Moore et al
EPI_ISL_2906392	England/PHWC-PYMKI5/2021	2021-06-24	Europe	United Kingdom	Originating lab: Wales Specialist Virology Centre Sequencing lab: Pathogen Genomics Unit	Public Health Wales Microbiology Cardiff Wales Specialist Virology Centre	Catherine Moore et al
EPI_ISL_2906394	England/PHWC-PYMKNN/2021	2021-06-24	Europe	United Kingdom	Originating lab: Wales Specialist Virology Centre Sequencing lab: Pathogen Genomics Unit	Public Health Wales Microbiology Cardiff Wales Specialist Virology Centre	Catherine Moore et al
EPI_ISL_2906395	England/PHWC-PYMKOF/2021	2021-06-24	Europe	United Kingdom	Originating lab: Wales Specialist Virology Centre Sequencing lab: Pathogen Genomics Unit	Public Health Wales Microbiology Cardiff Wales Specialist Virology Centre	Catherine Moore et al
EPI_ISL_2906398	England/PHWC-PYMKR6/2021	2021-06-24	Europe	United Kingdom	Originating lab: Wales Specialist Virology Centre Sequencing lab: Pathogen Genomics Unit	Public Health Wales Microbiology Cardiff Wales Specialist Virology Centre	Catherine Moore et al
EPI_ISL_2906400	England/PHWC-PYMKTD/2021	2021-06-24	Europe	United Kingdom	Originating lab: Wales Specialist Virology Centre Sequencing lab: Pathogen Genomics Unit	Public Health Wales Microbiology Cardiff Wales Specialist Virology Centre	Catherine Moore et al
EPI_ISL_2906401	England/PHWC-PYMKU9/2021	2021-06-24	Europe	United Kingdom	Originating lab: Wales Specialist Virology Centre Sequencing lab: Pathogen Genomics Unit	Public Health Wales Microbiology Cardiff Wales Specialist Virology Centre	Catherine Moore et al
EPI_ISL_2906403	England/PHWC-PYMKXE/2021	2021-06-24	Europe	United Kingdom	Originating lab: Wales Specialist Virology Centre Sequencing lab: Pathogen Genomics Unit	Public Health Wales Microbiology Cardiff Wales Specialist Virology Centre	Catherine Moore et al
EPI_ISL_2906406	England/PHWC-PYMM31/2021	2021-06-24	Europe	United Kingdom	Originating lab: Wales Specialist Virology Centre Sequencing lab: Pathogen Genomics Unit	Public Health Wales Microbiology Cardiff Wales Specialist Virology Centre	Catherine Moore et al
EPI_ISL_2906408	England/PHWC-PYMM5Q/2021	2021-06-24	Europe	United Kingdom	Originating lab: Wales Specialist Virology Centre Sequencing lab: Pathogen Genomics Unit	Public Health Wales Microbiology Cardiff Wales Specialist Virology Centre	Catherine Moore et al
EPI_ISL_2906410	England/PHWC-PYMM7K/2021	2021-06-24	Europe	United Kingdom	Originating lab: Wales Specialist Virology Centre Sequencing lab: Pathogen Genomics Unit	Public Health Wales Microbiology Cardiff Wales Specialist Virology Centre	Catherine Moore et al
EPI_ISL_2906411	England/PHWC-PYMM8Z/2021	2021-06-24	Europe	United Kingdom	Originating lab: Wales Specialist Virology Centre Sequencing lab: Pathogen Genomics Unit	Public Health Wales Microbiology Cardiff Wales Specialist Virology Centre	Catherine Moore et al
EPI_ISL_2906412	England/PHWC-PYMM9G/2021	2021-06-24	Europe	United Kingdom	Originating lab: Wales Specialist Virology Centre Sequencing lab: Pathogen Genomics Unit	Public Health Wales Microbiology Cardiff Wales Specialist Virology Centre	Catherine Moore et al
EPI_ISL_2906413	England/PHWC-PYMMBD/2021	2021-06-24	Europe	United Kingdom	Originating lab: Wales Specialist Virology Centre Sequencing lab: Pathogen Genomics Unit	Public Health Wales Microbiology Cardiff Wales Specialist Virology Centre	Catherine Moore et al
EPI_ISL_2906415	England/PHWC-PYMMD9/2021	2021-06-24	Europe	United Kingdom	Originating lab: Wales Specialist Virology Centre Sequencing lab: Pathogen Genomics Unit	Public Health Wales Microbiology Cardiff Wales Specialist Virology Centre	Catherine Moore et al
EPI_ISL_2906416	England/PHWC-PYMMEI/2021	2021-06-24	Europe	United Kingdom	Originating lab: Wales Specialist Virology Centre Sequencing lab: Pathogen Genomics Unit	Public Health Wales Microbiology Cardiff Wales Specialist Virology Centre	Catherine Moore et al
EPI_ISL_2906417	England/PHWC-PYMMF5/2021	2021-06-24	Europe	United Kingdom	Originating lab: Wales Specialist Virology Centre Sequencing lab: Pathogen Genomics Unit	Public Health Wales Microbiology Cardiff Wales Specialist Virology Centre	Catherine Moore et al
EPI_ISL_2906420	England/PHWC-PYMMJU/2021	2021-06-24	Europe	United Kingdom	Originating lab: Wales Specialist Virology Centre Sequencing lab: Pathogen Genomics Unit	Public Health Wales Microbiology Cardiff Wales Specialist Virology Centre	Catherine Moore et al
EPI_ISL_2906424	England/PHWC-PYMMQJ/2021	2021-06-24	Europe	United Kingdom	Originating lab: Wales Specialist Virology Centre Sequencing lab: Pathogen Genomics Unit	Public Health Wales Microbiology Cardiff Wales Specialist Virology Centre	Catherine Moore et al
EPI_ISL_2906425	England/PHWC-PYMMR7/2021	2021-06-24	Europe	United Kingdom	Originating lab: Wales Specialist Virology Centre Sequencing lab: Pathogen Genomics Unit	Public Health Wales Microbiology Cardiff Wales Specialist Virology Centre	Catherine Moore et al
EPI_ISL_2906426	England/PHWC-PYMMU6/2021	2021-06-24	Europe	United Kingdom	Originating lab: Wales Specialist Virology Centre Sequencing lab: Pathogen Genomics Unit	Public Health Wales Microbiology Cardiff Wales Specialist Virology Centre	Catherine Moore et al
EPI_ISL_2906427	England/PHWC-PYMMWH/2021	2021-06-24	Europe	United Kingdom	Originating lab: Wales Specialist Virology Centre Sequencing lab: Pathogen Genomics Unit	Public Health Wales Microbiology Cardiff Wales Specialist Virology Centre	Catherine Moore et al
EPI_ISL_2906428	England/PHWC-PYMMX8/2021	2021-06-24	Europe	United Kingdom	Originating lab: Wales Specialist Virology Centre Sequencing lab: Pathogen Genomics Unit	Public Health Wales Microbiology Cardiff Wales Specialist Virology Centre	Catherine Moore et al
EPI_ISL_2906429	England/PHWC-PYMMYF/2021	2021-06-24	Europe	United Kingdom	Originating lab: Wales Specialist Virology Centre Sequencing lab: Pathogen Genomics Unit	Public Health Wales Microbiology Cardiff Wales Specialist Virology Centre	Catherine Moore et al
EPI_ISL_2906446	England/PHWC-PYMOMK/2021	2021-06-30	Europe	United Kingdom	Originating lab: Wales Specialist Virology Centre Sequencing lab: Pathogen Genomics Unit	Public Health Wales Microbiology Cardiff Wales Specialist Virology Centre	Catherine Moore et al
EPI_ISL_2906457	England/PHWC-PYMP16/2021	2021-06-24	Europe	United Kingdom	Originating lab: Wales Specialist Virology Centre Sequencing lab: Pathogen Genomics Unit	Public Health Wales Microbiology Cardiff Wales Specialist Virology Centre	Catherine Moore et al
EPI_ISL_2906458	England/PHWC-PYMP3O/2021	2021-06-24	Europe	United Kingdom	Originating lab: Wales Specialist Virology Centre Sequencing lab: Pathogen Genomics Unit	Public Health Wales Microbiology Cardiff Wales Specialist Virology Centre	Catherine Moore et al
EPI_ISL_2906459	England/PHWC-PYMP4Q/2021	2021-06-24	Europe	United Kingdom	Originating lab: Wales Specialist Virology Centre Sequencing lab: Pathogen Genomics Unit	Public Health Wales Microbiology Cardiff Wales Specialist Virology Centre	Catherine Moore et al
EPI_ISL_2906462	England/PHWC-PYMP8I/2021	2021-06-24	Europe	United Kingdom	Originating lab: Wales Specialist Virology Centre Sequencing lab: Pathogen Genomics Unit	Public Health Wales Microbiology Cardiff Wales Specialist Virology Centre	Catherine Moore et al
EPI_ISL_2906464	England/PHWC-PYMPA1/2021	2021-06-24	Europe	United Kingdom	Originating lab: Wales Specialist Virology Centre Sequencing lab: Pathogen Genomics Unit	Public Health Wales Microbiology Cardiff Wales Specialist Virology Centre	Catherine Moore et al
EPI_ISL_2906466	England/PHWC-PYMPF3/2021	2021-06-24	Europe	United Kingdom	Originating lab: Wales Specialist Virology Centre Sequencing lab: Pathogen Genomics Unit	Public Health Wales Microbiology Cardiff Wales Specialist Virology Centre	Catherine Moore et al
EPI_ISL_2906467	England/PHWC-PYMPGZ/2021	2021-06-24	Europe	United Kingdom	Originating lab: Wales Specialist Virology Centre Sequencing lab: Pathogen Genomics Unit	Public Health Wales Microbiology Cardiff Wales Specialist Virology Centre	Catherine Moore et al
EPI_ISL_2906469	England/PHWC-PYMPJT/2021	2021-06-24	Europe	United Kingdom	Originating lab: Wales Specialist Virology Centre Sequencing lab: Pathogen Genomics Unit	Public Health Wales Microbiology Cardiff Wales Specialist Virology Centre	Catherine Moore et al
EPI_ISL_2906470	England/PHWC-PYMPMP/2021	2021-06-24	Europe	United Kingdom	Originating lab: Wales Specialist Virology Centre Sequencing lab: Pathogen Genomics Unit	Public Health Wales Microbiology Cardiff Wales Specialist Virology Centre	Catherine Moore et al
EPI_ISL_2906475	England/PHWC-PYMPSS/2021	2021-06-24	Europe	United Kingdom	Originating lab: Wales Specialist Virology Centre Sequencing lab: Pathogen Genomics Unit	Public Health Wales Microbiology Cardiff Wales Specialist Virology Centre	Catherine Moore et al
EPI_ISL_2906476	England/PHWC-PYMPTY/2021	2021-06-24	Europe	United Kingdom	Originating lab: Wales Specialist Virology Centre Sequencing lab: Pathogen Genomics Unit	Public Health Wales Microbiology Cardiff Wales Specialist Virology Centre	Catherine Moore et al
EPI_ISL_2906477	England/PHWC-PYMPUH/2021	2021-06-24	Europe	United Kingdom	Originating lab: Wales Specialist Virology Centre Sequencing lab: Pathogen Genomics Unit	Public Health Wales Microbiology Cardiff Wales Specialist Virology Centre	Catherine Moore et al
EPI_ISL_2906478	England/PHWC-PYMPW4/2021	2021-06-24	Europe	United Kingdom	Originating lab: Wales Specialist Virology Centre Sequencing lab: Pathogen Genomics Unit	Public Health Wales Microbiology Cardiff Wales Specialist Virology Centre	Catherine Moore et al
EPI_ISL_2906505	England/PHWC-PYMQW3/2021	2021-06-30	Europe	United Kingdom	Originating lab: Wales Specialist Virology Centre Sequencing lab: Pathogen Genomics Unit	Public Health Wales Microbiology Cardiff Wales Specialist Virology Centre	Catherine Moore et al
EPI_ISL_2906508	England/PHWC-PYMR18/2021	2021-06-24	Europe	United Kingdom	Originating lab: Wales Specialist Virology Centre Sequencing lab: Pathogen Genomics Unit	Public Health Wales Microbiology Cardiff Wales Specialist Virology Centre	Catherine Moore et al
EPI_ISL_2906509	England/PHWC-PYMR33/2021	2021-06-23	Europe	United Kingdom	Originating lab: Wales Specialist Virology Centre Sequencing lab: Pathogen Genomics Unit	Public Health Wales Microbiology Cardiff Wales Specialist Virology Centre	Catherine Moore et al
EPI_ISL_2906512	England/PHWC-PYMR6X/2021	2021-06-22	Europe	United Kingdom	Originating lab: Wales Specialist Virology Centre Sequencing lab: Pathogen Genomics Unit	Public Health Wales Microbiology Cardiff Wales Specialist Virology Centre	Catherine Moore et al
EPI_ISL_2906514	England/PHWC-PYMR9P/2021	2021-06-23	Europe	United Kingdom	Originating lab: Wales Specialist Virology Centre Sequencing lab: Pathogen Genomics Unit	Public Health Wales Microbiology Cardiff Wales Specialist Virology Centre	Catherine Moore et al
EPI_ISL_2906518	England/PHWC-PYMREH/2021	2021-06-27	Europe	United Kingdom	Originating lab: Wales Specialist Virology Centre Sequencing lab: Pathogen Genomics Unit	Public Health Wales Microbiology Cardiff Wales Specialist Virology Centre	Catherine Moore et al
EPI_ISL_2906519	England/PHWC-PYMRGY/2021	2021-06-27	Europe	United Kingdom	Originating lab: Wales Specialist Virology Centre Sequencing lab: Pathogen Genomics Unit	Public Health Wales Microbiology Cardiff Wales Specialist Virology Centre	Catherine Moore et al
EPI_ISL_2906521	England/PHWC-PYMRIB/2021	2021-06-23	Europe	United Kingdom	Originating lab: Wales Specialist Virology Centre Sequencing lab: Pathogen Genomics Unit	Public Health Wales Microbiology Cardiff Wales Specialist Virology Centre	Catherine Moore et al
EPI_ISL_2906526	England/PHWC-PYMROM/2021	2021-06-24	Europe	United Kingdom	Originating lab: Wales Specialist Virology Centre Sequencing lab: Pathogen Genomics Unit	Public Health Wales Microbiology Cardiff Wales Specialist Virology Centre	Catherine Moore et al
EPI_ISL_2906528	England/PHWC-PYMRTJ/2021	2021-06-24	Europe	United Kingdom	Originating lab: Wales Specialist Virology Centre Sequencing lab: Pathogen Genomics Unit	Public Health Wales Microbiology Cardiff Wales Specialist Virology Centre	Catherine Moore et al
EPI_ISL_2906531	England/PHWC-PYMRXQ/2021	2021-06-24	Europe	United Kingdom	Originating lab: Wales Specialist Virology Centre Sequencing lab: Pathogen Genomics Unit	Public Health Wales Microbiology Cardiff Wales Specialist Virology Centre	Catherine Moore et al
EPI_ISL_2906542	England/PHWC-PYMSEK/2021	2021-06-30	Europe	United Kingdom	Originating lab: Wales Specialist Virology Centre Sequencing lab: Pathogen Genomics Unit	Public Health Wales Microbiology Cardiff Wales Specialist Virology Centre	Catherine Moore et al
EPI_ISL_2906546	England/PHWC-PYMSJE/2021	2021-06-30	Europe	United Kingdom	Originating lab: Wales Specialist Virology Centre Sequencing lab: Pathogen Genomics Unit	Public Health Wales Microbiology Cardiff Wales Specialist Virology Centre	Catherine Moore et al
EPI_ISL_2906548	England/PHWC-PYMSMR/2021	2021-06-30	Europe	United Kingdom	Originating lab: Wales Specialist Virology Centre Sequencing lab: Pathogen Genomics Unit	Public Health Wales Microbiology Cardiff Wales Specialist Virology Centre	Catherine Moore et al
EPI_ISL_2906553	England/PHWC-PYMSR1/2021	2021-06-30	Europe	United Kingdom	Originating lab: Wales Specialist Virology Centre Sequencing lab: Pathogen Genomics Unit	Public Health Wales Microbiology Cardiff Wales Specialist Virology Centre	Catherine Moore et al
EPI_ISL_2906573	England/PHWC-PYMTFI/2021	2021-06-30	Europe	United Kingdom	Originating lab: Wales Specialist Virology Centre Sequencing lab: Pathogen Genomics Unit	Public Health Wales Microbiology Cardiff Wales Specialist Virology Centre	Catherine Moore et al
EPI_ISL_2906587	England/PHWC-PYMTWS/2021	2021-06-30	Europe	United Kingdom	Originating lab: Wales Specialist Virology Centre Sequencing lab: Pathogen Genomics Unit	Public Health Wales Microbiology Cardiff Wales Specialist Virology Centre	Catherine Moore et al
EPI_ISL_2906591	England/PHWC-PYMU1A/2021	2021-06-30	Europe	United Kingdom	Originating lab: Wales Specialist Virology Centre Sequencing lab: Pathogen Genomics Unit	Public Health Wales Microbiology Cardiff Wales Specialist Virology Centre	Catherine Moore et al
EPI_ISL_2906596	England/PHWC-PYMU96/2021	2021-06-30	Europe	United Kingdom	Originating lab: Wales Specialist Virology Centre Sequencing lab: Pathogen Genomics Unit	Public Health Wales Microbiology Cardiff Wales Specialist Virology Centre	Catherine Moore et al
EPI_ISL_2906630	England/PHWC-PYMWB4/2021	2021-06-30	Europe	United Kingdom	Originating lab: Wales Specialist Virology Centre Sequencing lab: Pathogen Genomics Unit	Public Health Wales Microbiology Cardiff Wales Specialist Virology Centre	Catherine Moore et al
EPI_ISL_2906633	England/PHWC-PYMWGO/2021	2021-06-30	Europe	United Kingdom	Originating lab: Wales Specialist Virology Centre Sequencing lab: Pathogen Genomics Unit	Public Health Wales Microbiology Cardiff Wales Specialist Virology Centre	Catherine Moore et al
EPI_ISL_2906646	England/PHWC-PYMWYH/2021	2021-06-30	Europe	United Kingdom	Originating lab: Wales Specialist Virology Centre Sequencing lab: Pathogen Genomics Unit	Public Health Wales Microbiology Cardiff Wales Specialist Virology Centre	Catherine Moore et al
EPI_ISL_2906671	England/PHWC-PYMXR3/2021	2021-06-30	Europe	United Kingdom	Originating lab: Wales Specialist Virology Centre Sequencing lab: Pathogen Genomics Unit	Public Health Wales Microbiology Cardiff Wales Specialist Virology Centre	Catherine Moore et al
EPI_ISL_1637769	England/PHWC-PYN11M/2021	2021-03-27	Europe	United Kingdom	Wales Specialist Virology Centre Sequencing lab: Pathogen Genomics Unit	Public Health Wales Microbiology Cardiff Wales Specialist Virology Centre	Catherine Moore et al
EPI_ISL_1637770	England/PHWC-PYN1DK/2021	2021-03-26	Europe	United Kingdom	Wales Specialist Virology Centre Sequencing lab: Pathogen Genomics Unit	Public Health Wales Microbiology Cardiff Wales Specialist Virology Centre	Catherine Moore et al
EPI_ISL_1637771	England/PHWC-PYN1NC/2021	2021-03-26	Europe	United Kingdom	Wales Specialist Virology Centre Sequencing lab: Pathogen Genomics Unit	Public Health Wales Microbiology Cardiff Wales Specialist Virology Centre	Catherine Moore et al
EPI_ISL_1637772	England/PHWC-PYN1RE/2021	2021-03-25	Europe	United Kingdom	Wales Specialist Virology Centre Sequencing lab: Pathogen Genomics Unit	Public Health Wales Microbiology Cardiff Wales Specialist Virology Centre	Catherine Moore et al
EPI_ISL_1637773	England/PHWC-PYN1TP/2021	2021-03-27	Europe	United Kingdom	Wales Specialist Virology Centre Sequencing lab: Pathogen Genomics Unit	Public Health Wales Microbiology Cardiff Wales Specialist Virology Centre	Catherine Moore et al
EPI_ISL_1637774	England/PHWC-PYN1YO/2021	2021-03-26	Europe	United Kingdom	Wales Specialist Virology Centre Sequencing lab: Pathogen Genomics Unit	Public Health Wales Microbiology Cardiff Wales Specialist Virology Centre	Catherine Moore et al
EPI_ISL_1637775	England/PHWC-PYN41D/2021	2021-03-26	Europe	United Kingdom	Wales Specialist Virology Centre Sequencing lab: Pathogen Genomics Unit	Public Health Wales Microbiology Cardiff Wales Specialist Virology Centre	Catherine Moore et al
EPI_ISL_1637776	England/PHWC-PYN4I7/2021	2021-03-28	Europe	United Kingdom	Wales Specialist Virology Centre Sequencing lab: Pathogen Genomics Unit	Public Health Wales Microbiology Cardiff Wales Specialist Virology Centre	Catherine Moore et al
EPI_ISL_1637777	England/PHWC-PYN4W9/2021	2021-03-25	Europe	United Kingdom	Wales Specialist Virology Centre Sequencing lab: Pathogen Genomics Unit	Public Health Wales Microbiology Cardiff Wales Specialist Virology Centre	Catherine Moore et al
EPI_ISL_1637778	England/PHWC-PYN4Z3/2021	2021-03-25	Europe	United Kingdom	Wales Specialist Virology Centre Sequencing lab: Pathogen Genomics Unit	Public Health Wales Microbiology Cardiff Wales Specialist Virology Centre	Catherine Moore et al
EPI_ISL_1637779	England/PHWC-PYN5BF/2021	2021-03-28	Europe	United Kingdom	Wales Specialist Virology Centre Sequencing lab: Pathogen Genomics Unit	Public Health Wales Microbiology Cardiff Wales Specialist Virology Centre	Catherine Moore et al
EPI_ISL_1637780	England/PHWC-PYN5DB/2021	2021-03-26	Europe	United Kingdom	Wales Specialist Virology Centre Sequencing lab: Pathogen Genomics Unit	Public Health Wales Microbiology Cardiff Wales Specialist Virology Centre	Catherine Moore et al
EPI_ISL_1637781	England/PHWC-PYN5EZ/2021	2021-03-25	Europe	United Kingdom	Wales Specialist Virology Centre Sequencing lab: Pathogen Genomics Unit	Public Health Wales Microbiology Cardiff Wales Specialist Virology Centre	Catherine Moore et al
EPI_ISL_1637782	England/PHWC-PYN5G5/2021	2021-03-25	Europe	United Kingdom	Wales Specialist Virology Centre Sequencing lab: Pathogen Genomics Unit	Public Health Wales Microbiology Cardiff Wales Specialist Virology Centre	Catherine Moore et al
EPI_ISL_1637783	England/PHWC-PYN5JI/2021	2021-03-28	Europe	United Kingdom	Wales Specialist Virology Centre Sequencing lab: Pathogen Genomics Unit	Public Health Wales Microbiology Cardiff Wales Specialist Virology Centre	Catherine Moore et al
EPI_ISL_1637784	England/PHWC-PYN5KU/2021	2021-03-29	Europe	United Kingdom	Wales Specialist Virology Centre Sequencing lab: Pathogen Genomics Unit	Public Health Wales Microbiology Cardiff Wales Specialist Virology Centre	Catherine Moore et al
EPI_ISL_1637785	England/PHWC-PYN5ND/2021	2021-03-28	Europe	United Kingdom	Wales Specialist Virology Centre Sequencing lab: Pathogen Genomics Unit	Public Health Wales Microbiology Cardiff Wales Specialist Virology Centre	Catherine Moore et al
EPI_ISL_1637786	England/PHWC-PYN5R9/2021	2021-03-25	Europe	United Kingdom	Wales Specialist Virology Centre Sequencing lab: Pathogen Genomics Unit	Public Health Wales Microbiology Cardiff Wales Specialist Virology Centre	Catherine Moore et al
EPI_ISL_1637787	England/PHWC-PYN7BD/2021	2021-03-25	Europe	United Kingdom	Wales Specialist Virology Centre Sequencing lab: Pathogen Genomics Unit	Public Health Wales Microbiology Cardiff Wales Specialist Virology Centre	Catherine Moore et al
EPI_ISL_1637788	England/PHWC-PYN7YF/2021	2021-03-27	Europe	United Kingdom	Wales Specialist Virology Centre Sequencing lab: Pathogen Genomics Unit	Public Health Wales Microbiology Cardiff Wales Specialist Virology Centre	Catherine Moore et al
EPI_ISL_1637789	England/PHWC-PYN95C/2021	2021-04-01	Europe	United Kingdom	Wales Specialist Virology Centre Sequencing lab: Pathogen Genomics Unit	Public Health Wales Microbiology Cardiff Wales Specialist Virology Centre	Catherine Moore et al
EPI_ISL_1637790	England/PHWC-PYN9A1/2021	2021-04-01	Europe	United Kingdom	Wales Specialist Virology Centre Sequencing lab: Pathogen Genomics Unit	Public Health Wales Microbiology Cardiff Wales Specialist Virology Centre	Catherine Moore et al
EPI_ISL_1637791	England/PHWC-PYNA1F/2021	2021-03-25	Europe	United Kingdom	Wales Specialist Virology Centre Sequencing lab: Pathogen Genomics Unit	Public Health Wales Microbiology Cardiff Wales Specialist Virology Centre	Catherine Moore et al
EPI_ISL_1637792	England/PHWC-PYNA5U/2021	2021-03-28	Europe	United Kingdom	Wales Specialist Virology Centre Sequencing lab: Pathogen Genomics Unit	Public Health Wales Microbiology Cardiff Wales Specialist Virology Centre	Catherine Moore et al
EPI_ISL_1637793	England/PHWC-PYNABE/2021	2021-03-26	Europe	United Kingdom	Wales Specialist Virology Centre Sequencing lab: Pathogen Genomics Unit	Public Health Wales Microbiology Cardiff Wales Specialist Virology Centre	Catherine Moore et al
EPI_ISL_1637794	England/PHWC-PYNAC1/2021	2021-03-25	Europe	United Kingdom	Wales Specialist Virology Centre Sequencing lab: Pathogen Genomics Unit	Public Health Wales Microbiology Cardiff Wales Specialist Virology Centre	Catherine Moore et al
EPI_ISL_1637795	England/PHWC-PYNAI9/2021	2021-03-27	Europe	United Kingdom	Wales Specialist Virology Centre Sequencing lab: Pathogen Genomics Unit	Public Health Wales Microbiology Cardiff Wales Specialist Virology Centre	Catherine Moore et al
EPI_ISL_1637796	England/PHWC-PYNAKS/2021	2021-03-28	Europe	United Kingdom	Wales Specialist Virology Centre Sequencing lab: Pathogen Genomics Unit	Public Health Wales Microbiology Cardiff Wales Specialist Virology Centre	Catherine Moore et al
EPI_ISL_1637797	England/PHWC-PYNAMW/2021	2021-03-25	Europe	United Kingdom	Wales Specialist Virology Centre Sequencing lab: Pathogen Genomics Unit	Public Health Wales Microbiology Cardiff Wales Specialist Virology Centre	Catherine Moore et al
EPI_ISL_1637798	England/PHWC-PYNANG/2021	2021-03-29	Europe	United Kingdom	Wales Specialist Virology Centre Sequencing lab: Pathogen Genomics Unit	Public Health Wales Microbiology Cardiff Wales Specialist Virology Centre	Catherine Moore et al
EPI_ISL_1637799	England/PHWC-PYNAPO/2021	2021-03-27	Europe	United Kingdom	Wales Specialist Virology Centre Sequencing lab: Pathogen Genomics Unit	Public Health Wales Microbiology Cardiff Wales Specialist Virology Centre	Catherine Moore et al
EPI_ISL_1637800	England/PHWC-PYNAQQ/2021	2021-03-27	Europe	United Kingdom	Wales Specialist Virology Centre Sequencing lab: Pathogen Genomics Unit	Public Health Wales Microbiology Cardiff Wales Specialist Virology Centre	Catherine Moore et al
EPI_ISL_1637802	England/PHWC-PYNAUD/2021	2021-03-28	Europe	United Kingdom	Wales Specialist Virology Centre Sequencing lab: Pathogen Genomics Unit	Public Health Wales Microbiology Cardiff Wales Specialist Virology Centre	Catherine Moore et al
EPI_ISL_1637803	England/PHWC-PYNAWB/2021	2021-03-25	Europe	United Kingdom	Wales Specialist Virology Centre Sequencing lab: Pathogen Genomics Unit	Public Health Wales Microbiology Cardiff Wales Specialist Virology Centre	Catherine Moore et al
EPI_ISL_1637804	England/PHWC-PYNAYK/2021	2021-03-26	Europe	United Kingdom	Wales Specialist Virology Centre Sequencing lab: Pathogen Genomics Unit	Public Health Wales Microbiology Cardiff Wales Specialist Virology Centre	Catherine Moore et al
EPI_ISL_1637805	England/PHWC-PYNC1T/2021	2021-03-24	Europe	United Kingdom	Wales Specialist Virology Centre Sequencing lab: Pathogen Genomics Unit	Public Health Wales Microbiology Cardiff Wales Specialist Virology Centre	Catherine Moore et al
EPI_ISL_1637806	England/PHWC-PYNCOI/2021	2021-03-24	Europe	United Kingdom	Wales Specialist Virology Centre Sequencing lab: Pathogen Genomics Unit	Public Health Wales Microbiology Cardiff Wales Specialist Virology Centre	Catherine Moore et al
EPI_ISL_1637807	England/PHWC-PYNCSJ/2021	2021-03-24	Europe	United Kingdom	Wales Specialist Virology Centre Sequencing lab: Pathogen Genomics Unit	Public Health Wales Microbiology Cardiff Wales Specialist Virology Centre	Catherine Moore et al
EPI_ISL_1637808	England/PHWC-PYNCTU/2021	2021-03-24	Europe	United Kingdom	Wales Specialist Virology Centre Sequencing lab: Pathogen Genomics Unit	Public Health Wales Microbiology Cardiff Wales Specialist Virology Centre	Catherine Moore et al
EPI_ISL_1637809	England/PHWC-PYNCXA/2021	2021-03-24	Europe	United Kingdom	Wales Specialist Virology Centre Sequencing lab: Pathogen Genomics Unit	Public Health Wales Microbiology Cardiff Wales Specialist Virology Centre	Catherine Moore et al
EPI_ISL_1637810	England/PHWC-PYNH4T/2021	2021-03-25	Europe	United Kingdom	Wales Specialist Virology Centre Sequencing lab: Pathogen Genomics Unit	Public Health Wales Microbiology Cardiff Wales Specialist Virology Centre	Catherine Moore et al
EPI_ISL_1637811	England/PHWC-PYNH5X/2021	2021-03-25	Europe	United Kingdom	Wales Specialist Virology Centre Sequencing lab: Pathogen Genomics Unit	Public Health Wales Microbiology Cardiff Wales Specialist Virology Centre	Catherine Moore et al
EPI_ISL_1637812	England/PHWC-PYNH6J/2021	2021-03-26	Europe	United Kingdom	Wales Specialist Virology Centre Sequencing lab: Pathogen Genomics Unit	Public Health Wales Microbiology Cardiff Wales Specialist Virology Centre	Catherine Moore et al
EPI_ISL_1637813	England/PHWC-PYNH7M/2021	2021-03-26	Europe	United Kingdom	Wales Specialist Virology Centre Sequencing lab: Pathogen Genomics Unit	Public Health Wales Microbiology Cardiff Wales Specialist Virology Centre	Catherine Moore et al
EPI_ISL_1637814	England/PHWC-PYNH98/2021	2021-03-25	Europe	United Kingdom	Wales Specialist Virology Centre Sequencing lab: Pathogen Genomics Unit	Public Health Wales Microbiology Cardiff Wales Specialist Virology Centre	Catherine Moore et al
EPI_ISL_1637815	England/PHWC-PYNHHP/2021	2021-03-25	Europe	United Kingdom	Wales Specialist Virology Centre Sequencing lab: Pathogen Genomics Unit	Public Health Wales Microbiology Cardiff Wales Specialist Virology Centre	Catherine Moore et al
EPI_ISL_1637816	England/PHWC-PYNINJ/2021	2021-03-26	Europe	United Kingdom	Wales Specialist Virology Centre Sequencing lab: Pathogen Genomics Unit	Public Health Wales Microbiology Cardiff Wales Specialist Virology Centre	Catherine Moore et al
EPI_ISL_1637817	England/PHWC-PYNO8R/2021	2021-03-24	Europe	United Kingdom	Wales Specialist Virology Centre Sequencing lab: Pathogen Genomics Unit	Public Health Wales Microbiology Cardiff Wales Specialist Virology Centre	Catherine Moore et al
EPI_ISL_1637818	England/PHWC-PYNOEN/2021	2021-03-25	Europe	United Kingdom	Wales Specialist Virology Centre Sequencing lab: Pathogen Genomics Unit	Public Health Wales Microbiology Cardiff Wales Specialist Virology Centre	Catherine Moore et al
EPI_ISL_1637819	England/PHWC-PYNOGG/2021	2021-03-24	Europe	United Kingdom	Wales Specialist Virology Centre Sequencing lab: Pathogen Genomics Unit	Public Health Wales Microbiology Cardiff Wales Specialist Virology Centre	Catherine Moore et al
EPI_ISL_1637821	England/PHWC-PYNORK/2021	2021-03-24	Europe	United Kingdom	Wales Specialist Virology Centre Sequencing lab: Pathogen Genomics Unit	Public Health Wales Microbiology Cardiff Wales Specialist Virology Centre	Catherine Moore et al
EPI_ISL_1637822	England/PHWC-PYNQ6Z/2021	2021-03-24	Europe	United Kingdom	Wales Specialist Virology Centre Sequencing lab: Pathogen Genomics Unit	Public Health Wales Microbiology Cardiff Wales Specialist Virology Centre	Catherine Moore et al
EPI_ISL_1637823	England/PHWC-PYNQ9I/2021	2021-03-24	Europe	United Kingdom	Wales Specialist Virology Centre Sequencing lab: Pathogen Genomics Unit	Public Health Wales Microbiology Cardiff Wales Specialist Virology Centre	Catherine Moore et al
EPI_ISL_1637824	England/PHWC-PYNT6W/2021	2021-03-26	Europe	United Kingdom	Wales Specialist Virology Centre Sequencing lab: Pathogen Genomics Unit	Public Health Wales Microbiology Cardiff Wales Specialist Virology Centre	Catherine Moore et al
EPI_ISL_1637825	England/PHWC-PYNT7S/2021	2021-03-27	Europe	United Kingdom	Wales Specialist Virology Centre Sequencing lab: Pathogen Genomics Unit	Public Health Wales Microbiology Cardiff Wales Specialist Virology Centre	Catherine Moore et al
EPI_ISL_1637826	England/PHWC-PYNT8D/2021	2021-03-26	Europe	United Kingdom	Wales Specialist Virology Centre Sequencing lab: Pathogen Genomics Unit	Public Health Wales Microbiology Cardiff Wales Specialist Virology Centre	Catherine Moore et al
EPI_ISL_1637827	England/PHWC-PYNT91/2021	2021-03-26	Europe	United Kingdom	Wales Specialist Virology Centre Sequencing lab: Pathogen Genomics Unit	Public Health Wales Microbiology Cardiff Wales Specialist Virology Centre	Catherine Moore et al
EPI_ISL_1637828	England/PHWC-PYNTF8/2021	2021-03-25	Europe	United Kingdom	Wales Specialist Virology Centre Sequencing lab: Pathogen Genomics Unit	Public Health Wales Microbiology Cardiff Wales Specialist Virology Centre	Catherine Moore et al
EPI_ISL_1637829	England/PHWC-PYNTGF/2021	2021-03-25	Europe	United Kingdom	Wales Specialist Virology Centre Sequencing lab: Pathogen Genomics Unit	Public Health Wales Microbiology Cardiff Wales Specialist Virology Centre	Catherine Moore et al
EPI_ISL_1637830	England/PHWC-PYNTHA/2021	2021-03-25	Europe	United Kingdom	Wales Specialist Virology Centre Sequencing lab: Pathogen Genomics Unit	Public Health Wales Microbiology Cardiff Wales Specialist Virology Centre	Catherine Moore et al
EPI_ISL_1637831	England/PHWC-PYNU61/2021	2021-03-25	Europe	United Kingdom	Wales Specialist Virology Centre Sequencing lab: Pathogen Genomics Unit	Public Health Wales Microbiology Cardiff Wales Specialist Virology Centre	Catherine Moore et al
EPI_ISL_1637832	England/PHWC-PYNU7W/2021	2021-03-25	Europe	United Kingdom	Wales Specialist Virology Centre Sequencing lab: Pathogen Genomics Unit	Public Health Wales Microbiology Cardiff Wales Specialist Virology Centre	Catherine Moore et al
EPI_ISL_1637833	England/PHWC-PYNU9O/2021	2021-03-25	Europe	United Kingdom	Wales Specialist Virology Centre Sequencing lab: Pathogen Genomics Unit	Public Health Wales Microbiology Cardiff Wales Specialist Virology Centre	Catherine Moore et al
EPI_ISL_1637834	England/PHWC-PYNUHS/2021	2021-03-25	Europe	United Kingdom	Wales Specialist Virology Centre Sequencing lab: Pathogen Genomics Unit	Public Health Wales Microbiology Cardiff Wales Specialist Virology Centre	Catherine Moore et al
EPI_ISL_1637835	England/PHWC-PYNUQU/2021	2021-03-27	Europe	United Kingdom	Wales Specialist Virology Centre Sequencing lab: Pathogen Genomics Unit	Public Health Wales Microbiology Cardiff Wales Specialist Virology Centre	Catherine Moore et al
EPI_ISL_1637836	England/PHWC-PYNUTC/2021	2021-03-24	Europe	United Kingdom	Wales Specialist Virology Centre Sequencing lab: Pathogen Genomics Unit	Public Health Wales Microbiology Cardiff Wales Specialist Virology Centre	Catherine Moore et al
EPI_ISL_1637837	England/PHWC-PYNWBC/2021	2021-03-25	Europe	United Kingdom	Wales Specialist Virology Centre Sequencing lab: Pathogen Genomics Unit	Public Health Wales Microbiology Cardiff Wales Specialist Virology Centre	Catherine Moore et al
EPI_ISL_1637838	England/PHWC-PYNWDE/2021	2021-03-25	Europe	United Kingdom	Wales Specialist Virology Centre Sequencing lab: Pathogen Genomics Unit	Public Health Wales Microbiology Cardiff Wales Specialist Virology Centre	Catherine Moore et al
EPI_ISL_1637839	England/PHWC-PYNWE6/2021	2021-03-27	Europe	United Kingdom	Wales Specialist Virology Centre Sequencing lab: Pathogen Genomics Unit	Public Health Wales Microbiology Cardiff Wales Specialist Virology Centre	Catherine Moore et al
EPI_ISL_1637840	England/PHWC-PYNWGN/2021	2021-03-26	Europe	United Kingdom	Wales Specialist Virology Centre Sequencing lab: Pathogen Genomics Unit	Public Health Wales Microbiology Cardiff Wales Specialist Virology Centre	Catherine Moore et al
EPI_ISL_1637841	England/PHWC-PYNWNK/2021	2021-03-25	Europe	United Kingdom	Wales Specialist Virology Centre Sequencing lab: Pathogen Genomics Unit	Public Health Wales Microbiology Cardiff Wales Specialist Virology Centre	Catherine Moore et al
EPI_ISL_1637842	England/PHWC-PYNWRG/2021	2021-03-26	Europe	United Kingdom	Wales Specialist Virology Centre Sequencing lab: Pathogen Genomics Unit	Public Health Wales Microbiology Cardiff Wales Specialist Virology Centre	Catherine Moore et al
EPI_ISL_1637843	England/PHWC-PYNX1Q/2021	2021-03-24	Europe	United Kingdom	Wales Specialist Virology Centre Sequencing lab: Pathogen Genomics Unit	Public Health Wales Microbiology Cardiff Wales Specialist Virology Centre	Catherine Moore et al
EPI_ISL_1637844	England/PHWC-PYNXIE/2021	2021-03-24	Europe	United Kingdom	Wales Specialist Virology Centre Sequencing lab: Pathogen Genomics Unit	Public Health Wales Microbiology Cardiff Wales Specialist Virology Centre	Catherine Moore et al
EPI_ISL_1637845	England/PHWC-PYNXSG/2021	2021-03-24	Europe	United Kingdom	Wales Specialist Virology Centre Sequencing lab: Pathogen Genomics Unit	Public Health Wales Microbiology Cardiff Wales Specialist Virology Centre	Catherine Moore et al
EPI_ISL_1637846	England/PHWC-PYNXWK/2021	2021-03-24	Europe	United Kingdom	Wales Specialist Virology Centre Sequencing lab: Pathogen Genomics Unit	Public Health Wales Microbiology Cardiff Wales Specialist Virology Centre	Catherine Moore et al
EPI_ISL_1637847	England/PHWC-PYNZ3A/2021	2021-03-27	Europe	United Kingdom	Wales Specialist Virology Centre Sequencing lab: Pathogen Genomics Unit	Public Health Wales Microbiology Cardiff Wales Specialist Virology Centre	Catherine Moore et al
EPI_ISL_1637848	England/PHWC-PYNZ5W/2021	2021-03-26	Europe	United Kingdom	Wales Specialist Virology Centre Sequencing lab: Pathogen Genomics Unit	Public Health Wales Microbiology Cardiff Wales Specialist Virology Centre	Catherine Moore et al
EPI_ISL_1637849	England/PHWC-PYNZ6Q/2021	2021-03-26	Europe	United Kingdom	Wales Specialist Virology Centre Sequencing lab: Pathogen Genomics Unit	Public Health Wales Microbiology Cardiff Wales Specialist Virology Centre	Catherine Moore et al
EPI_ISL_1637850	England/PHWC-PYNZ87/2021	2021-03-26	Europe	United Kingdom	Wales Specialist Virology Centre Sequencing lab: Pathogen Genomics Unit	Public Health Wales Microbiology Cardiff Wales Specialist Virology Centre	Catherine Moore et al
EPI_ISL_1637851	England/PHWC-PYNZ9C/2021	2021-03-26	Europe	United Kingdom	Wales Specialist Virology Centre Sequencing lab: Pathogen Genomics Unit	Public Health Wales Microbiology Cardiff Wales Specialist Virology Centre	Catherine Moore et al
EPI_ISL_1637853	England/PHWC-PYNZCU/2021	2021-03-25	Europe	United Kingdom	Wales Specialist Virology Centre Sequencing lab: Pathogen Genomics Unit	Public Health Wales Microbiology Cardiff Wales Specialist Virology Centre	Catherine Moore et al
EPI_ISL_1637854	England/PHWC-PYNZFB/2021	2021-03-26	Europe	United Kingdom	Wales Specialist Virology Centre Sequencing lab: Pathogen Genomics Unit	Public Health Wales Microbiology Cardiff Wales Specialist Virology Centre	Catherine Moore et al
EPI_ISL_1637855	England/PHWC-PYNZG9/2021	2021-03-25	Europe	United Kingdom	Wales Specialist Virology Centre Sequencing lab: Pathogen Genomics Unit	Public Health Wales Microbiology Cardiff Wales Specialist Virology Centre	Catherine Moore et al
EPI_ISL_1637856	England/PHWC-PYNZH1/2021	2021-03-26	Europe	United Kingdom	Wales Specialist Virology Centre Sequencing lab: Pathogen Genomics Unit	Public Health Wales Microbiology Cardiff Wales Specialist Virology Centre	Catherine Moore et al
EPI_ISL_1637857	England/PHWC-PYNZIY/2021	2021-03-27	Europe	United Kingdom	Wales Specialist Virology Centre Sequencing lab: Pathogen Genomics Unit	Public Health Wales Microbiology Cardiff Wales Specialist Virology Centre	Catherine Moore et al
EPI_ISL_1637858	England/PHWC-PYNZJ3/2021	2021-03-26	Europe	United Kingdom	Wales Specialist Virology Centre Sequencing lab: Pathogen Genomics Unit	Public Health Wales Microbiology Cardiff Wales Specialist Virology Centre	Catherine Moore et al
EPI_ISL_1637859	England/PHWC-PYNZKZ/2021	2021-03-25	Europe	United Kingdom	Wales Specialist Virology Centre Sequencing lab: Pathogen Genomics Unit	Public Health Wales Microbiology Cardiff Wales Specialist Virology Centre	Catherine Moore et al
EPI_ISL_1637860	England/PHWC-PYNZMI/2021	2021-03-25	Europe	United Kingdom	Wales Specialist Virology Centre Sequencing lab: Pathogen Genomics Unit	Public Health Wales Microbiology Cardiff Wales Specialist Virology Centre	Catherine Moore et al
EPI_ISL_1637862	England/PHWC-PYNZQX/2021	2021-03-25	Europe	United Kingdom	Wales Specialist Virology Centre Sequencing lab: Pathogen Genomics Unit	Public Health Wales Microbiology Cardiff Wales Specialist Virology Centre	Catherine Moore et al
EPI_ISL_1637863	England/PHWC-PYNZS6/2021	2021-03-28	Europe	United Kingdom	Wales Specialist Virology Centre Sequencing lab: Pathogen Genomics Unit	Public Health Wales Microbiology Cardiff Wales Specialist Virology Centre	Catherine Moore et al
EPI_ISL_1637864	England/PHWC-PYNZXP/2021	2021-03-26	Europe	United Kingdom	Wales Specialist Virology Centre Sequencing lab: Pathogen Genomics Unit	Public Health Wales Microbiology Cardiff Wales Specialist Virology Centre	Catherine Moore et al
EPI_ISL_1637865	England/PHWC-PYNZZH/2021	2021-03-28	Europe	United Kingdom	Wales Specialist Virology Centre Sequencing lab: Pathogen Genomics Unit	Public Health Wales Microbiology Cardiff Wales Specialist Virology Centre	Catherine Moore et al
EPI_ISL_3181285	England/PHWC-PYO43A/2021	2021-07-11	Europe	United Kingdom	Wales Specialist Virology Centre Sequencing lab: Pathogen Genomics Unit	Public Health Wales Microbiology Cardiff Wales Specialist Virology Centre	Catherine Moore et al
EPI_ISL_3181286	England/PHWC-PYO44S/2021	2021-07-11	Europe	United Kingdom	Wales Specialist Virology Centre Sequencing lab: Pathogen Genomics Unit	Public Health Wales Microbiology Cardiff Wales Specialist Virology Centre	Catherine Moore et al
EPI_ISL_3181287	England/PHWC-PYO45W/2021	2021-07-10	Europe	United Kingdom	Wales Specialist Virology Centre Sequencing lab: Pathogen Genomics Unit	Public Health Wales Microbiology Cardiff Wales Specialist Virology Centre	Catherine Moore et al
EPI_ISL_3181288	England/PHWC-PYO46Q/2021	2021-07-12	Europe	United Kingdom	Wales Specialist Virology Centre Sequencing lab: Pathogen Genomics Unit	Public Health Wales Microbiology Cardiff Wales Specialist Virology Centre	Catherine Moore et al
EPI_ISL_3181289	England/PHWC-PYO47O/2021	2021-07-11	Europe	United Kingdom	Wales Specialist Virology Centre Sequencing lab: Pathogen Genomics Unit	Public Health Wales Microbiology Cardiff Wales Specialist Virology Centre	Catherine Moore et al
EPI_ISL_3181290	England/PHWC-PYO487/2021	2021-07-12	Europe	United Kingdom	Wales Specialist Virology Centre Sequencing lab: Pathogen Genomics Unit	Public Health Wales Microbiology Cardiff Wales Specialist Virology Centre	Catherine Moore et al
EPI_ISL_3181291	England/PHWC-PYO4A4/2021	2021-07-12	Europe	United Kingdom	Wales Specialist Virology Centre Sequencing lab: Pathogen Genomics Unit	Public Health Wales Microbiology Cardiff Wales Specialist Virology Centre	Catherine Moore et al
EPI_ISL_3181293	England/PHWC-PYO4E5/2021	2021-07-12	Europe	United Kingdom	Wales Specialist Virology Centre Sequencing lab: Pathogen Genomics Unit	Public Health Wales Microbiology Cardiff Wales Specialist Virology Centre	Catherine Moore et al
EPI_ISL_3181295	England/PHWC-PYO4IY/2021	2021-07-12	Europe	United Kingdom	Wales Specialist Virology Centre Sequencing lab: Pathogen Genomics Unit	Public Health Wales Microbiology Cardiff Wales Specialist Virology Centre	Catherine Moore et al
EPI_ISL_3181296	England/PHWC-PYO4J3/2021	2021-07-12	Europe	United Kingdom	Wales Specialist Virology Centre Sequencing lab: Pathogen Genomics Unit	Public Health Wales Microbiology Cardiff Wales Specialist Virology Centre	Catherine Moore et al
EPI_ISL_3181297	England/PHWC-PYO4KZ/2021	2021-07-12	Europe	United Kingdom	Wales Specialist Virology Centre Sequencing lab: Pathogen Genomics Unit	Public Health Wales Microbiology Cardiff Wales Specialist Virology Centre	Catherine Moore et al
EPI_ISL_3181299	England/PHWC-PYO4OK/2021	2021-07-12	Europe	United Kingdom	Wales Specialist Virology Centre Sequencing lab: Pathogen Genomics Unit	Public Health Wales Microbiology Cardiff Wales Specialist Virology Centre	Catherine Moore et al
EPI_ISL_3181300	England/PHWC-PYO4QX/2021	2021-07-12	Europe	United Kingdom	Wales Specialist Virology Centre Sequencing lab: Pathogen Genomics Unit	Public Health Wales Microbiology Cardiff Wales Specialist Virology Centre	Catherine Moore et al
EPI_ISL_3181302	England/PHWC-PYO4TE/2021	2021-07-12	Europe	United Kingdom	Wales Specialist Virology Centre Sequencing lab: Pathogen Genomics Unit	Public Health Wales Microbiology Cardiff Wales Specialist Virology Centre	Catherine Moore et al
EPI_ISL_3181303	England/PHWC-PYO4WN/2021	2021-07-12	Europe	United Kingdom	Wales Specialist Virology Centre Sequencing lab: Pathogen Genomics Unit	Public Health Wales Microbiology Cardiff Wales Specialist Virology Centre	Catherine Moore et al
EPI_ISL_3181304	England/PHWC-PYO4XP/2021	2021-07-12	Europe	United Kingdom	Wales Specialist Virology Centre Sequencing lab: Pathogen Genomics Unit	Public Health Wales Microbiology Cardiff Wales Specialist Virology Centre	Catherine Moore et al
EPI_ISL_3181308	England/PHWC-PYO63W/2021	2021-07-12	Europe	United Kingdom	Wales Specialist Virology Centre Sequencing lab: Pathogen Genomics Unit	Public Health Wales Microbiology Cardiff Wales Specialist Virology Centre	Catherine Moore et al
EPI_ISL_3181310	England/PHWC-PYO813/2021	2021-07-08	Europe	United Kingdom	Wales Specialist Virology Centre Sequencing lab: Pathogen Genomics Unit	Public Health Wales Microbiology Cardiff Wales Specialist Virology Centre	Catherine Moore et al
EPI_ISL_3181312	England/PHWC-PYO87D/2021	2021-07-08	Europe	United Kingdom	Wales Specialist Virology Centre Sequencing lab: Pathogen Genomics Unit	Public Health Wales Microbiology Cardiff Wales Specialist Virology Centre	Catherine Moore et al
EPI_ISL_3181313	England/PHWC-PYO88O/2021	2021-07-08	Europe	United Kingdom	Wales Specialist Virology Centre Sequencing lab: Pathogen Genomics Unit	Public Health Wales Microbiology Cardiff Wales Specialist Virology Centre	Catherine Moore et al
EPI_ISL_3181316	England/PHWC-PYO8DA/2021	2021-07-08	Europe	United Kingdom	Wales Specialist Virology Centre Sequencing lab: Pathogen Genomics Unit	Public Health Wales Microbiology Cardiff Wales Specialist Virology Centre	Catherine Moore et al
EPI_ISL_3181318	England/PHWC-PYO8FW/2021	2021-07-08	Europe	United Kingdom	Wales Specialist Virology Centre Sequencing lab: Pathogen Genomics Unit	Public Health Wales Microbiology Cardiff Wales Specialist Virology Centre	Catherine Moore et al
EPI_ISL_3181319	England/PHWC-PYO8G1/2021	2021-07-08	Europe	United Kingdom	Wales Specialist Virology Centre Sequencing lab: Pathogen Genomics Unit	Public Health Wales Microbiology Cardiff Wales Specialist Virology Centre	Catherine Moore et al
EPI_ISL_3181320	England/PHWC-PYO8HF/2021	2021-07-08	Europe	United Kingdom	Wales Specialist Virology Centre Sequencing lab: Pathogen Genomics Unit	Public Health Wales Microbiology Cardiff Wales Specialist Virology Centre	Catherine Moore et al
EPI_ISL_3181321	England/PHWC-PYO8IU/2021	2021-07-08	Europe	United Kingdom	Wales Specialist Virology Centre Sequencing lab: Pathogen Genomics Unit	Public Health Wales Microbiology Cardiff Wales Specialist Virology Centre	Catherine Moore et al
EPI_ISL_3181322	England/PHWC-PYO8JC/2021	2021-07-08	Europe	United Kingdom	Wales Specialist Virology Centre Sequencing lab: Pathogen Genomics Unit	Public Health Wales Microbiology Cardiff Wales Specialist Virology Centre	Catherine Moore et al
EPI_ISL_3181323	England/PHWC-PYO8KK/2021	2021-07-08	Europe	United Kingdom	Wales Specialist Virology Centre Sequencing lab: Pathogen Genomics Unit	Public Health Wales Microbiology Cardiff Wales Specialist Virology Centre	Catherine Moore et al
EPI_ISL_3181324	England/PHWC-PYO8ME/2021	2021-07-08	Europe	United Kingdom	Wales Specialist Virology Centre Sequencing lab: Pathogen Genomics Unit	Public Health Wales Microbiology Cardiff Wales Specialist Virology Centre	Catherine Moore et al
EPI_ISL_3181325	England/PHWC-PYO8N4/2021	2021-07-08	Europe	United Kingdom	Wales Specialist Virology Centre Sequencing lab: Pathogen Genomics Unit	Public Health Wales Microbiology Cardiff Wales Specialist Virology Centre	Catherine Moore et al
EPI_ISL_3181326	England/PHWC-PYO8O7/2021	2021-07-08	Europe	United Kingdom	Wales Specialist Virology Centre Sequencing lab: Pathogen Genomics Unit	Public Health Wales Microbiology Cardiff Wales Specialist Virology Centre	Catherine Moore et al
EPI_ISL_3181327	England/PHWC-PYO8PR/2021	2021-07-08	Europe	United Kingdom	Wales Specialist Virology Centre Sequencing lab: Pathogen Genomics Unit	Public Health Wales Microbiology Cardiff Wales Specialist Virology Centre	Catherine Moore et al
EPI_ISL_3181328	England/PHWC-PYO8QN/2021	2021-07-08	Europe	United Kingdom	Wales Specialist Virology Centre Sequencing lab: Pathogen Genomics Unit	Public Health Wales Microbiology Cardiff Wales Specialist Virology Centre	Catherine Moore et al
EPI_ISL_3181329	England/PHWC-PYO8RS/2021	2021-07-08	Europe	United Kingdom	Wales Specialist Virology Centre Sequencing lab: Pathogen Genomics Unit	Public Health Wales Microbiology Cardiff Wales Specialist Virology Centre	Catherine Moore et al
EPI_ISL_3181330	England/PHWC-PYO8T5/2021	2021-07-08	Europe	United Kingdom	Wales Specialist Virology Centre Sequencing lab: Pathogen Genomics Unit	Public Health Wales Microbiology Cardiff Wales Specialist Virology Centre	Catherine Moore et al
EPI_ISL_3181332	England/PHWC-PYO8WI/2021	2021-07-08	Europe	United Kingdom	Wales Specialist Virology Centre Sequencing lab: Pathogen Genomics Unit	Public Health Wales Microbiology Cardiff Wales Specialist Virology Centre	Catherine Moore et al
EPI_ISL_3181334	England/PHWC-PYO8ZX/2021	2021-07-08	Europe	United Kingdom	Wales Specialist Virology Centre Sequencing lab: Pathogen Genomics Unit	Public Health Wales Microbiology Cardiff Wales Specialist Virology Centre	Catherine Moore et al
EPI_ISL_3181335	England/PHWC-PYO91B/2021	2021-07-12	Europe	United Kingdom	Wales Specialist Virology Centre Sequencing lab: Pathogen Genomics Unit	Public Health Wales Microbiology Cardiff Wales Specialist Virology Centre	Catherine Moore et al
EPI_ISL_3181337	England/PHWC-PYO96J/2021	2021-07-12	Europe	United Kingdom	Wales Specialist Virology Centre Sequencing lab: Pathogen Genomics Unit	Public Health Wales Microbiology Cardiff Wales Specialist Virology Centre	Catherine Moore et al
EPI_ISL_3181338	England/PHWC-PYO97M/2021	2021-07-12	Europe	United Kingdom	Wales Specialist Virology Centre Sequencing lab: Pathogen Genomics Unit	Public Health Wales Microbiology Cardiff Wales Specialist Virology Centre	Catherine Moore et al
EPI_ISL_3181340	England/PHWC-PYO9CQ/2021	2021-07-12	Europe	United Kingdom	Wales Specialist Virology Centre Sequencing lab: Pathogen Genomics Unit	Public Health Wales Microbiology Cardiff Wales Specialist Virology Centre	Catherine Moore et al
EPI_ISL_3181341	England/PHWC-PYO9ES/2021	2021-07-13	Europe	United Kingdom	Wales Specialist Virology Centre Sequencing lab: Pathogen Genomics Unit	Public Health Wales Microbiology Cardiff Wales Specialist Virology Centre	Catherine Moore et al
EPI_ISL_3181342	England/PHWC-PYO9HP/2021	2021-07-12	Europe	United Kingdom	Wales Specialist Virology Centre Sequencing lab: Pathogen Genomics Unit	Public Health Wales Microbiology Cardiff Wales Specialist Virology Centre	Catherine Moore et al
EPI_ISL_3181343	England/PHWC-PYO9I5/2021	2021-07-12	Europe	United Kingdom	Wales Specialist Virology Centre Sequencing lab: Pathogen Genomics Unit	Public Health Wales Microbiology Cardiff Wales Specialist Virology Centre	Catherine Moore et al
EPI_ISL_3181345	England/PHWC-PYO9OF/2021	2021-07-12	Europe	United Kingdom	Wales Specialist Virology Centre Sequencing lab: Pathogen Genomics Unit	Public Health Wales Microbiology Cardiff Wales Specialist Virology Centre	Catherine Moore et al
EPI_ISL_3181346	England/PHWC-PYO9S3/2021	2021-07-12	Europe	United Kingdom	Wales Specialist Virology Centre Sequencing lab: Pathogen Genomics Unit	Public Health Wales Microbiology Cardiff Wales Specialist Virology Centre	Catherine Moore et al
EPI_ISL_3181348	England/PHWC-PYO9W7/2021	2021-07-12	Europe	United Kingdom	Wales Specialist Virology Centre Sequencing lab: Pathogen Genomics Unit	Public Health Wales Microbiology Cardiff Wales Specialist Virology Centre	Catherine Moore et al
EPI_ISL_3181349	England/PHWC-PYO9XE/2021	2021-07-12	Europe	United Kingdom	Wales Specialist Virology Centre Sequencing lab: Pathogen Genomics Unit	Public Health Wales Microbiology Cardiff Wales Specialist Virology Centre	Catherine Moore et al
EPI_ISL_3082290	England/PHWC-PYOAHW/2021	2021-07-12	Europe	United Kingdom	Originating lab: Wales Specialist Virology Centre Sequencing lab: Pathogen Genomics Unit	Public Health Wales Microbiology Cardiff Wales Specialist Virology Centre	Catherine Moore et al
EPI_ISL_3082292	England/PHWC-PYOAJ5/2021	2021-07-10	Europe	United Kingdom	Originating lab: Wales Specialist Virology Centre Sequencing lab: Pathogen Genomics Unit	Public Health Wales Microbiology Cardiff Wales Specialist Virology Centre	Catherine Moore et al
EPI_ISL_3181351	England/PHWC-PYOAK3/2021	2021-07-12	Europe	United Kingdom	Wales Specialist Virology Centre Sequencing lab: Pathogen Genomics Unit	Public Health Wales Microbiology Cardiff Wales Specialist Virology Centre	Catherine Moore et al
EPI_ISL_3181352	England/PHWC-PYOAMZ/2021	2021-07-12	Europe	United Kingdom	Wales Specialist Virology Centre Sequencing lab: Pathogen Genomics Unit	Public Health Wales Microbiology Cardiff Wales Specialist Virology Centre	Catherine Moore et al
EPI_ISL_3181356	England/PHWC-PYOB7J/2021	2021-07-08	Europe	United Kingdom	Wales Specialist Virology Centre Sequencing lab: Pathogen Genomics Unit	Public Health Wales Microbiology Cardiff Wales Specialist Virology Centre	Catherine Moore et al
EPI_ISL_3181357	England/PHWC-PYOBAU/2021	2021-07-08	Europe	United Kingdom	Wales Specialist Virology Centre Sequencing lab: Pathogen Genomics Unit	Public Health Wales Microbiology Cardiff Wales Specialist Virology Centre	Catherine Moore et al
EPI_ISL_3181358	England/PHWC-PYOBBN/2021	2021-07-09	Europe	United Kingdom	Wales Specialist Virology Centre Sequencing lab: Pathogen Genomics Unit	Public Health Wales Microbiology Cardiff Wales Specialist Virology Centre	Catherine Moore et al
EPI_ISL_3181359	England/PHWC-PYOBCC/2021	2021-07-08	Europe	United Kingdom	Wales Specialist Virology Centre Sequencing lab: Pathogen Genomics Unit	Public Health Wales Microbiology Cardiff Wales Specialist Virology Centre	Catherine Moore et al
EPI_ISL_3181360	England/PHWC-PYOBD6/2021	2021-07-09	Europe	United Kingdom	Wales Specialist Virology Centre Sequencing lab: Pathogen Genomics Unit	Public Health Wales Microbiology Cardiff Wales Specialist Virology Centre	Catherine Moore et al
EPI_ISL_3181361	England/PHWC-PYOBEW/2021	2021-07-08	Europe	United Kingdom	Wales Specialist Virology Centre Sequencing lab: Pathogen Genomics Unit	Public Health Wales Microbiology Cardiff Wales Specialist Virology Centre	Catherine Moore et al
EPI_ISL_3181362	England/PHWC-PYOBF4/2021	2021-07-08	Europe	United Kingdom	Wales Specialist Virology Centre Sequencing lab: Pathogen Genomics Unit	Public Health Wales Microbiology Cardiff Wales Specialist Virology Centre	Catherine Moore et al
EPI_ISL_3181363	England/PHWC-PYOBGA/2021	2021-07-08	Europe	United Kingdom	Wales Specialist Virology Centre Sequencing lab: Pathogen Genomics Unit	Public Health Wales Microbiology Cardiff Wales Specialist Virology Centre	Catherine Moore et al
EPI_ISL_3181364	England/PHWC-PYOBHM/2021	2021-07-09	Europe	United Kingdom	Wales Specialist Virology Centre Sequencing lab: Pathogen Genomics Unit	Public Health Wales Microbiology Cardiff Wales Specialist Virology Centre	Catherine Moore et al
EPI_ISL_3181365	England/PHWC-PYOBI3/2021	2021-07-08	Europe	United Kingdom	Wales Specialist Virology Centre Sequencing lab: Pathogen Genomics Unit	Public Health Wales Microbiology Cardiff Wales Specialist Virology Centre	Catherine Moore et al
EPI_ISL_3181367	England/PHWC-PYOBKO/2021	2021-07-08	Europe	United Kingdom	Wales Specialist Virology Centre Sequencing lab: Pathogen Genomics Unit	Public Health Wales Microbiology Cardiff Wales Specialist Virology Centre	Catherine Moore et al
EPI_ISL_3181368	England/PHWC-PYOBMQ/2021	2021-07-08	Europe	United Kingdom	Wales Specialist Virology Centre Sequencing lab: Pathogen Genomics Unit	Public Health Wales Microbiology Cardiff Wales Specialist Virology Centre	Catherine Moore et al
EPI_ISL_3181371	England/PHWC-PYOBSZ/2021	2021-07-08	Europe	United Kingdom	Wales Specialist Virology Centre Sequencing lab: Pathogen Genomics Unit	Public Health Wales Microbiology Cardiff Wales Specialist Virology Centre	Catherine Moore et al
EPI_ISL_3181372	England/PHWC-PYOBU7/2021	2021-07-08	Europe	United Kingdom	Wales Specialist Virology Centre Sequencing lab: Pathogen Genomics Unit	Public Health Wales Microbiology Cardiff Wales Specialist Virology Centre	Catherine Moore et al
EPI_ISL_3181373	England/PHWC-PYOBW5/2021	2021-07-08	Europe	United Kingdom	Wales Specialist Virology Centre Sequencing lab: Pathogen Genomics Unit	Public Health Wales Microbiology Cardiff Wales Specialist Virology Centre	Catherine Moore et al
EPI_ISL_3181375	England/PHWC-PYOBYR/2021	2021-07-09	Europe	United Kingdom	Wales Specialist Virology Centre Sequencing lab: Pathogen Genomics Unit	Public Health Wales Microbiology Cardiff Wales Specialist Virology Centre	Catherine Moore et al
EPI_ISL_3181377	England/PHWC-PYOC3G/2021	2021-07-09	Europe	United Kingdom	Wales Specialist Virology Centre Sequencing lab: Pathogen Genomics Unit	Public Health Wales Microbiology Cardiff Wales Specialist Virology Centre	Catherine Moore et al
EPI_ISL_3181378	England/PHWC-PYOC4R/2021	2021-07-09	Europe	United Kingdom	Wales Specialist Virology Centre Sequencing lab: Pathogen Genomics Unit	Public Health Wales Microbiology Cardiff Wales Specialist Virology Centre	Catherine Moore et al
EPI_ISL_3181379	England/PHWC-PYOC5N/2021	2021-07-09	Europe	United Kingdom	Wales Specialist Virology Centre Sequencing lab: Pathogen Genomics Unit	Public Health Wales Microbiology Cardiff Wales Specialist Virology Centre	Catherine Moore et al
EPI_ISL_3181380	England/PHWC-PYOC6H/2021	2021-07-09	Europe	United Kingdom	Wales Specialist Virology Centre Sequencing lab: Pathogen Genomics Unit	Public Health Wales Microbiology Cardiff Wales Specialist Virology Centre	Catherine Moore et al
EPI_ISL_3181381	England/PHWC-PYOC76/2021	2021-07-09	Europe	United Kingdom	Wales Specialist Virology Centre Sequencing lab: Pathogen Genomics Unit	Public Health Wales Microbiology Cardiff Wales Specialist Virology Centre	Catherine Moore et al
EPI_ISL_3181382	England/PHWC-PYOC8M/2021	2021-07-09	Europe	United Kingdom	Wales Specialist Virology Centre Sequencing lab: Pathogen Genomics Unit	Public Health Wales Microbiology Cardiff Wales Specialist Virology Centre	Catherine Moore et al
EPI_ISL_3181384	England/PHWC-PYOCBZ/2021	2021-07-09	Europe	United Kingdom	Wales Specialist Virology Centre Sequencing lab: Pathogen Genomics Unit	Public Health Wales Microbiology Cardiff Wales Specialist Virology Centre	Catherine Moore et al
EPI_ISL_3181385	England/PHWC-PYOCCB/2021	2021-07-08	Europe	United Kingdom	Wales Specialist Virology Centre Sequencing lab: Pathogen Genomics Unit	Public Health Wales Microbiology Cardiff Wales Specialist Virology Centre	Catherine Moore et al
EPI_ISL_3181387	England/PHWC-PYOCFX/2021	2021-07-09	Europe	United Kingdom	Wales Specialist Virology Centre Sequencing lab: Pathogen Genomics Unit	Public Health Wales Microbiology Cardiff Wales Specialist Virology Centre	Catherine Moore et al
EPI_ISL_3181388	England/PHWC-PYOCHY/2021	2021-07-09	Europe	United Kingdom	Wales Specialist Virology Centre Sequencing lab: Pathogen Genomics Unit	Public Health Wales Microbiology Cardiff Wales Specialist Virology Centre	Catherine Moore et al
EPI_ISL_3181390	England/PHWC-PYOCJ8/2021	2021-07-09	Europe	United Kingdom	Wales Specialist Virology Centre Sequencing lab: Pathogen Genomics Unit	Public Health Wales Microbiology Cardiff Wales Specialist Virology Centre	Catherine Moore et al
EPI_ISL_3181392	England/PHWC-PYOCOA/2021	2021-07-09	Europe	United Kingdom	Wales Specialist Virology Centre Sequencing lab: Pathogen Genomics Unit	Public Health Wales Microbiology Cardiff Wales Specialist Virology Centre	Catherine Moore et al
EPI_ISL_3181393	England/PHWC-PYOCP9/2021	2021-07-08	Europe	United Kingdom	Wales Specialist Virology Centre Sequencing lab: Pathogen Genomics Unit	Public Health Wales Microbiology Cardiff Wales Specialist Virology Centre	Catherine Moore et al
EPI_ISL_3181394	England/PHWC-PYOCQ7/2021	2021-07-09	Europe	United Kingdom	Wales Specialist Virology Centre Sequencing lab: Pathogen Genomics Unit	Public Health Wales Microbiology Cardiff Wales Specialist Virology Centre	Catherine Moore et al
EPI_ISL_3181395	England/PHWC-PYOCRT/2021	2021-07-09	Europe	United Kingdom	Wales Specialist Virology Centre Sequencing lab: Pathogen Genomics Unit	Public Health Wales Microbiology Cardiff Wales Specialist Virology Centre	Catherine Moore et al
EPI_ISL_3181397	England/PHWC-PYOCTS/2021	2021-07-09	Europe	United Kingdom	Wales Specialist Virology Centre Sequencing lab: Pathogen Genomics Unit	Public Health Wales Microbiology Cardiff Wales Specialist Virology Centre	Catherine Moore et al
EPI_ISL_3181400	England/PHWC-PYOCX5/2021	2021-07-08	Europe	United Kingdom	Wales Specialist Virology Centre Sequencing lab: Pathogen Genomics Unit	Public Health Wales Microbiology Cardiff Wales Specialist Virology Centre	Catherine Moore et al
EPI_ISL_3181401	England/PHWC-PYOCY3/2021	2021-07-09	Europe	United Kingdom	Wales Specialist Virology Centre Sequencing lab: Pathogen Genomics Unit	Public Health Wales Microbiology Cardiff Wales Specialist Virology Centre	Catherine Moore et al
EPI_ISL_3181402	England/PHWC-PYOCZK/2021	2021-07-09	Europe	United Kingdom	Wales Specialist Virology Centre Sequencing lab: Pathogen Genomics Unit	Public Health Wales Microbiology Cardiff Wales Specialist Virology Centre	Catherine Moore et al
EPI_ISL_3181403	England/PHWC-PYOE1A/2021	2021-07-09	Europe	United Kingdom	Wales Specialist Virology Centre Sequencing lab: Pathogen Genomics Unit	Public Health Wales Microbiology Cardiff Wales Specialist Virology Centre	Catherine Moore et al
EPI_ISL_3181404	England/PHWC-PYOE3K/2021	2021-07-09	Europe	United Kingdom	Wales Specialist Virology Centre Sequencing lab: Pathogen Genomics Unit	Public Health Wales Microbiology Cardiff Wales Specialist Virology Centre	Catherine Moore et al
EPI_ISL_3181405	England/PHWC-PYOE4E/2021	2021-07-08	Europe	United Kingdom	Wales Specialist Virology Centre Sequencing lab: Pathogen Genomics Unit	Public Health Wales Microbiology Cardiff Wales Specialist Virology Centre	Catherine Moore et al
EPI_ISL_3181406	England/PHWC-PYOE5G/2021	2021-07-08	Europe	United Kingdom	Wales Specialist Virology Centre Sequencing lab: Pathogen Genomics Unit	Public Health Wales Microbiology Cardiff Wales Specialist Virology Centre	Catherine Moore et al
EPI_ISL_3181408	England/PHWC-PYOE7N/2021	2021-07-08	Europe	United Kingdom	Wales Specialist Virology Centre Sequencing lab: Pathogen Genomics Unit	Public Health Wales Microbiology Cardiff Wales Specialist Virology Centre	Catherine Moore et al
EPI_ISL_3181409	England/PHWC-PYOEAC/2021	2021-07-08	Europe	United Kingdom	Wales Specialist Virology Centre Sequencing lab: Pathogen Genomics Unit	Public Health Wales Microbiology Cardiff Wales Specialist Virology Centre	Catherine Moore et al
EPI_ISL_3181411	England/PHWC-PYOEDZ/2021	2021-07-09	Europe	United Kingdom	Wales Specialist Virology Centre Sequencing lab: Pathogen Genomics Unit	Public Health Wales Microbiology Cardiff Wales Specialist Virology Centre	Catherine Moore et al
EPI_ISL_3181412	England/PHWC-PYOEEP/2021	2021-07-09	Europe	United Kingdom	Wales Specialist Virology Centre Sequencing lab: Pathogen Genomics Unit	Public Health Wales Microbiology Cardiff Wales Specialist Virology Centre	Catherine Moore et al
EPI_ISL_3181414	England/PHWC-PYOEHR/2021	2021-07-08	Europe	United Kingdom	Wales Specialist Virology Centre Sequencing lab: Pathogen Genomics Unit	Public Health Wales Microbiology Cardiff Wales Specialist Virology Centre	Catherine Moore et al
EPI_ISL_3181415	England/PHWC-PYOEI1/2021	2021-07-08	Europe	United Kingdom	Wales Specialist Virology Centre Sequencing lab: Pathogen Genomics Unit	Public Health Wales Microbiology Cardiff Wales Specialist Virology Centre	Catherine Moore et al
EPI_ISL_3181416	England/PHWC-PYOEJM/2021	2021-07-09	Europe	United Kingdom	Wales Specialist Virology Centre Sequencing lab: Pathogen Genomics Unit	Public Health Wales Microbiology Cardiff Wales Specialist Virology Centre	Catherine Moore et al
EPI_ISL_3181419	England/PHWC-PYOEN3/2021	2021-07-09	Europe	United Kingdom	Wales Specialist Virology Centre Sequencing lab: Pathogen Genomics Unit	Public Health Wales Microbiology Cardiff Wales Specialist Virology Centre	Catherine Moore et al
EPI_ISL_3181420	England/PHWC-PYOEOH/2021	2021-07-09	Europe	United Kingdom	Wales Specialist Virology Centre Sequencing lab: Pathogen Genomics Unit	Public Health Wales Microbiology Cardiff Wales Specialist Virology Centre	Catherine Moore et al
EPI_ISL_3181421	England/PHWC-PYOEPD/2021	2021-07-09	Europe	United Kingdom	Wales Specialist Virology Centre Sequencing lab: Pathogen Genomics Unit	Public Health Wales Microbiology Cardiff Wales Specialist Virology Centre	Catherine Moore et al
EPI_ISL_3181422	England/PHWC-PYOEQB/2021	2021-07-09	Europe	United Kingdom	Wales Specialist Virology Centre Sequencing lab: Pathogen Genomics Unit	Public Health Wales Microbiology Cardiff Wales Specialist Virology Centre	Catherine Moore et al
EPI_ISL_3181425	England/PHWC-PYOET4/2021	2021-07-09	Europe	United Kingdom	Wales Specialist Virology Centre Sequencing lab: Pathogen Genomics Unit	Public Health Wales Microbiology Cardiff Wales Specialist Virology Centre	Catherine Moore et al
EPI_ISL_3181426	England/PHWC-PYOEWW/2021	2021-07-08	Europe	United Kingdom	Wales Specialist Virology Centre Sequencing lab: Pathogen Genomics Unit	Public Health Wales Microbiology Cardiff Wales Specialist Virology Centre	Catherine Moore et al
EPI_ISL_3181428	England/PHWC-PYOEY7/2021	2021-07-08	Europe	United Kingdom	Wales Specialist Virology Centre Sequencing lab: Pathogen Genomics Unit	Public Health Wales Microbiology Cardiff Wales Specialist Virology Centre	Catherine Moore et al
EPI_ISL_3181429	England/PHWC-PYOEZQ/2021	2021-07-09	Europe	United Kingdom	Wales Specialist Virology Centre Sequencing lab: Pathogen Genomics Unit	Public Health Wales Microbiology Cardiff Wales Specialist Virology Centre	Catherine Moore et al
EPI_ISL_3181430	England/PHWC-PYOF15/2021	2021-07-09	Europe	United Kingdom	Wales Specialist Virology Centre Sequencing lab: Pathogen Genomics Unit	Public Health Wales Microbiology Cardiff Wales Specialist Virology Centre	Catherine Moore et al
EPI_ISL_3181431	England/PHWC-PYOF81/2021	2021-07-08	Europe	United Kingdom	Wales Specialist Virology Centre Sequencing lab: Pathogen Genomics Unit	Public Health Wales Microbiology Cardiff Wales Specialist Virology Centre	Catherine Moore et al
EPI_ISL_3181433	England/PHWC-PYOFD4/2021	2021-07-08	Europe	United Kingdom	Wales Specialist Virology Centre Sequencing lab: Pathogen Genomics Unit	Public Health Wales Microbiology Cardiff Wales Specialist Virology Centre	Catherine Moore et al
EPI_ISL_3181434	England/PHWC-PYOFGW/2021	2021-07-08	Europe	United Kingdom	Wales Specialist Virology Centre Sequencing lab: Pathogen Genomics Unit	Public Health Wales Microbiology Cardiff Wales Specialist Virology Centre	Catherine Moore et al
EPI_ISL_3181435	England/PHWC-PYOFJQ/2021	2021-07-08	Europe	United Kingdom	Wales Specialist Virology Centre Sequencing lab: Pathogen Genomics Unit	Public Health Wales Microbiology Cardiff Wales Specialist Virology Centre	Catherine Moore et al
EPI_ISL_3181436	England/PHWC-PYOFKC/2021	2021-07-08	Europe	United Kingdom	Wales Specialist Virology Centre Sequencing lab: Pathogen Genomics Unit	Public Health Wales Microbiology Cardiff Wales Specialist Virology Centre	Catherine Moore et al
EPI_ISL_3181438	England/PHWC-PYOFNH/2021	2021-07-08	Europe	United Kingdom	Wales Specialist Virology Centre Sequencing lab: Pathogen Genomics Unit	Public Health Wales Microbiology Cardiff Wales Specialist Virology Centre	Catherine Moore et al
EPI_ISL_3181439	England/PHWC-PYOFO9/2021	2021-07-09	Europe	United Kingdom	Wales Specialist Virology Centre Sequencing lab: Pathogen Genomics Unit	Public Health Wales Microbiology Cardiff Wales Specialist Virology Centre	Catherine Moore et al
EPI_ISL_3181440	England/PHWC-PYOFPG/2021	2021-07-08	Europe	United Kingdom	Wales Specialist Virology Centre Sequencing lab: Pathogen Genomics Unit	Public Health Wales Microbiology Cardiff Wales Specialist Virology Centre	Catherine Moore et al
EPI_ISL_3181441	England/PHWC-PYOFQR/2021	2021-07-08	Europe	United Kingdom	Wales Specialist Virology Centre Sequencing lab: Pathogen Genomics Unit	Public Health Wales Microbiology Cardiff Wales Specialist Virology Centre	Catherine Moore et al
EPI_ISL_3181444	England/PHWC-PYOFYY/2021	2021-07-08	Europe	United Kingdom	Wales Specialist Virology Centre Sequencing lab: Pathogen Genomics Unit	Public Health Wales Microbiology Cardiff Wales Specialist Virology Centre	Catherine Moore et al
EPI_ISL_3181445	England/PHWC-PYOG14/2021	2021-07-08	Europe	United Kingdom	Wales Specialist Virology Centre Sequencing lab: Pathogen Genomics Unit	Public Health Wales Microbiology Cardiff Wales Specialist Virology Centre	Catherine Moore et al
EPI_ISL_3004421	England/PHWC-PYOG3C/2021	2021-07-08	Europe	United Kingdom	Originating lab: Wales Specialist Virology Centre Sequencing lab: Pathogen Genomics Unit	Public Health Wales Microbiology Cardiff Wales Specialist Virology Centre	Catherine Moore et al
EPI_ISL_3181446	England/PHWC-PYOG4K/2021	2021-07-08	Europe	United Kingdom	Wales Specialist Virology Centre Sequencing lab: Pathogen Genomics Unit	Public Health Wales Microbiology Cardiff Wales Specialist Virology Centre	Catherine Moore et al
EPI_ISL_3004427	England/PHWC-PYOGGU/2021	2021-07-09	Europe	United Kingdom	Originating lab: Wales Specialist Virology Centre Sequencing lab: Pathogen Genomics Unit	Public Health Wales Microbiology Cardiff Wales Specialist Virology Centre	Catherine Moore et al
EPI_ISL_3181449	England/PHWC-PYOGHG/2021	2021-07-08	Europe	United Kingdom	Wales Specialist Virology Centre Sequencing lab: Pathogen Genomics Unit	Public Health Wales Microbiology Cardiff Wales Specialist Virology Centre	Catherine Moore et al
EPI_ISL_3004431	England/PHWC-PYOGN5/2021	2021-07-09	Europe	United Kingdom	Originating lab: Wales Specialist Virology Centre Sequencing lab: Pathogen Genomics Unit	Public Health Wales Microbiology Cardiff Wales Specialist Virology Centre	Catherine Moore et al
EPI_ISL_3181450	England/PHWC-PYOGPF/2021	2021-07-08	Europe	United Kingdom	Wales Specialist Virology Centre Sequencing lab: Pathogen Genomics Unit	Public Health Wales Microbiology Cardiff Wales Specialist Virology Centre	Catherine Moore et al
EPI_ISL_3004432	England/PHWC-PYOGRZ/2021	2021-07-09	Europe	United Kingdom	Originating lab: Wales Specialist Virology Centre Sequencing lab: Pathogen Genomics Unit	Public Health Wales Microbiology Cardiff Wales Specialist Virology Centre	Catherine Moore et al
EPI_ISL_3181451	England/PHWC-PYOGTH/2021	2021-07-08	Europe	United Kingdom	Wales Specialist Virology Centre Sequencing lab: Pathogen Genomics Unit	Public Health Wales Microbiology Cardiff Wales Specialist Virology Centre	Catherine Moore et al
EPI_ISL_3181452	England/PHWC-PYOGUA/2021	2021-07-08	Europe	United Kingdom	Wales Specialist Virology Centre Sequencing lab: Pathogen Genomics Unit	Public Health Wales Microbiology Cardiff Wales Specialist Virology Centre	Catherine Moore et al
EPI_ISL_3181453	England/PHWC-PYOGWS/2021	2021-07-09	Europe	United Kingdom	Wales Specialist Virology Centre Sequencing lab: Pathogen Genomics Unit	Public Health Wales Microbiology Cardiff Wales Specialist Virology Centre	Catherine Moore et al
EPI_ISL_3181457	England/PHWC-PYOHDD/2021	2021-07-12	Europe	United Kingdom	Originating lab: Wales Specialist Virology Centre Sequencing lab: Pathogen Genomics Unit	Public Health Wales Microbiology Cardiff Wales Specialist Virology Centre	Catherine Moore et al
EPI_ISL_3181458	England/PHWC-PYOHF9/2021	2021-07-12	Europe	United Kingdom	Originating lab: Wales Specialist Virology Centre Sequencing lab: Pathogen Genomics Unit	Public Health Wales Microbiology Cardiff Wales Specialist Virology Centre	Catherine Moore et al
EPI_ISL_3181459	England/PHWC-PYOHI6/2021	2021-07-12	Europe	United Kingdom	Originating lab: Wales Specialist Virology Centre Sequencing lab: Pathogen Genomics Unit	Public Health Wales Microbiology Cardiff Wales Specialist Virology Centre	Catherine Moore et al
EPI_ISL_3181461	England/PHWC-PYOHKI/2021	2021-07-12	Europe	United Kingdom	Originating lab: Wales Specialist Virology Centre Sequencing lab: Pathogen Genomics Unit	Public Health Wales Microbiology Cardiff Wales Specialist Virology Centre	Catherine Moore et al
EPI_ISL_3181462	England/PHWC-PYOHMU/2021	2021-07-13	Europe	United Kingdom	Originating lab: Wales Specialist Virology Centre Sequencing lab: Pathogen Genomics Unit	Public Health Wales Microbiology Cardiff Wales Specialist Virology Centre	Catherine Moore et al
EPI_ISL_3181463	England/PHWC-PYOHPX/2021	2021-07-12	Europe	United Kingdom	Originating lab: Wales Specialist Virology Centre Sequencing lab: Pathogen Genomics Unit	Public Health Wales Microbiology Cardiff Wales Specialist Virology Centre	Catherine Moore et al
EPI_ISL_3181464	England/PHWC-PYOHQP/2021	2021-07-12	Europe	United Kingdom	Originating lab: Wales Specialist Virology Centre Sequencing lab: Pathogen Genomics Unit	Public Health Wales Microbiology Cardiff Wales Specialist Virology Centre	Catherine Moore et al
EPI_ISL_3181466	England/PHWC-PYOHSH/2021	2021-07-10	Europe	United Kingdom	Originating lab: Wales Specialist Virology Centre Sequencing lab: Pathogen Genomics Unit	Public Health Wales Microbiology Cardiff Wales Specialist Virology Centre	Catherine Moore et al
EPI_ISL_3181467	England/PHWC-PYOHTG/2021	2021-07-12	Europe	United Kingdom	Originating lab: Wales Specialist Virology Centre Sequencing lab: Pathogen Genomics Unit	Public Health Wales Microbiology Cardiff Wales Specialist Virology Centre	Catherine Moore et al
EPI_ISL_3181468	England/PHWC-PYOHUN/2021	2021-07-12	Europe	United Kingdom	Originating lab: Wales Specialist Virology Centre Sequencing lab: Pathogen Genomics Unit	Public Health Wales Microbiology Cardiff Wales Specialist Virology Centre	Catherine Moore et al
EPI_ISL_3181469	England/PHWC-PYOHWY/2021	2021-07-12	Europe	United Kingdom	Originating lab: Wales Specialist Virology Centre Sequencing lab: Pathogen Genomics Unit	Public Health Wales Microbiology Cardiff Wales Specialist Virology Centre	Catherine Moore et al
EPI_ISL_3181470	England/PHWC-PYOHXM/2021	2021-07-12	Europe	United Kingdom	Originating lab: Wales Specialist Virology Centre Sequencing lab: Pathogen Genomics Unit	Public Health Wales Microbiology Cardiff Wales Specialist Virology Centre	Catherine Moore et al
EPI_ISL_3181471	England/PHWC-PYOHYJ/2021	2021-07-12	Europe	United Kingdom	Originating lab: Wales Specialist Virology Centre Sequencing lab: Pathogen Genomics Unit	Public Health Wales Microbiology Cardiff Wales Specialist Virology Centre	Catherine Moore et al
EPI_ISL_3181473	England/PHWC-PYOI37/2021	2021-07-12	Europe	United Kingdom	Originating lab: Wales Specialist Virology Centre Sequencing lab: Pathogen Genomics Unit	Public Health Wales Microbiology Cardiff Wales Specialist Virology Centre	Catherine Moore et al
EPI_ISL_3082315	England/PHWC-PYOIBQ/2021	2021-07-10	Europe	United Kingdom	Originating lab: Wales Specialist Virology Centre Sequencing lab: Pathogen Genomics Unit	Public Health Wales Microbiology Cardiff Wales Specialist Virology Centre	Catherine Moore et al
EPI_ISL_3082332	England/PHWC-PYOIUJ/2021	2021-07-12	Europe	United Kingdom	Originating lab: Wales Specialist Virology Centre Sequencing lab: Pathogen Genomics Unit	Public Health Wales Microbiology Cardiff Wales Specialist Virology Centre	Catherine Moore et al
EPI_ISL_3082336	England/PHWC-PYOIZB/2021	2021-07-12	Europe	United Kingdom	Originating lab: Wales Specialist Virology Centre Sequencing lab: Pathogen Genomics Unit	Public Health Wales Microbiology Cardiff Wales Specialist Virology Centre	Catherine Moore et al
EPI_ISL_3181474	England/PHWC-PYOJ3J/2021	2021-07-08	Europe	United Kingdom	Originating lab: Wales Specialist Virology Centre Sequencing lab: Pathogen Genomics Unit	Public Health Wales Microbiology Cardiff Wales Specialist Virology Centre	Catherine Moore et al
EPI_ISL_3181475	England/PHWC-PYOJ48/2021	2021-07-08	Europe	United Kingdom	Originating lab: Wales Specialist Virology Centre Sequencing lab: Pathogen Genomics Unit	Public Health Wales Microbiology Cardiff Wales Specialist Virology Centre	Catherine Moore et al
EPI_ISL_3181476	England/PHWC-PYOJ5F/2021	2021-07-09	Europe	United Kingdom	Originating lab: Wales Specialist Virology Centre Sequencing lab: Pathogen Genomics Unit	Public Health Wales Microbiology Cardiff Wales Specialist Virology Centre	Catherine Moore et al
EPI_ISL_3181477	England/PHWC-PYOJ69/2021	2021-07-08	Europe	United Kingdom	Originating lab: Wales Specialist Virology Centre Sequencing lab: Pathogen Genomics Unit	Public Health Wales Microbiology Cardiff Wales Specialist Virology Centre	Catherine Moore et al
EPI_ISL_3181478	England/PHWC-PYOJ7B/2021	2021-07-08	Europe	United Kingdom	Originating lab: Wales Specialist Virology Centre Sequencing lab: Pathogen Genomics Unit	Public Health Wales Microbiology Cardiff Wales Specialist Virology Centre	Catherine Moore et al
EPI_ISL_3181479	England/PHWC-PYOJ97/2021	2021-07-09	Europe	United Kingdom	Originating lab: Wales Specialist Virology Centre Sequencing lab: Pathogen Genomics Unit	Public Health Wales Microbiology Cardiff Wales Specialist Virology Centre	Catherine Moore et al
EPI_ISL_3181480	England/PHWC-PYOJAM/2021	2021-07-08	Europe	United Kingdom	Originating lab: Wales Specialist Virology Centre Sequencing lab: Pathogen Genomics Unit	Public Health Wales Microbiology Cardiff Wales Specialist Virology Centre	Catherine Moore et al
EPI_ISL_3181481	England/PHWC-PYOJHD/2021	2021-07-09	Europe	United Kingdom	Originating lab: Wales Specialist Virology Centre Sequencing lab: Pathogen Genomics Unit	Public Health Wales Microbiology Cardiff Wales Specialist Virology Centre	Catherine Moore et al
EPI_ISL_3181482	England/PHWC-PYOJO5/2021	2021-07-08	Europe	United Kingdom	Originating lab: Wales Specialist Virology Centre Sequencing lab: Pathogen Genomics Unit	Public Health Wales Microbiology Cardiff Wales Specialist Virology Centre	Catherine Moore et al
EPI_ISL_3181483	England/PHWC-PYOJQY/2021	2021-07-09	Europe	United Kingdom	Originating lab: Wales Specialist Virology Centre Sequencing lab: Pathogen Genomics Unit	Public Health Wales Microbiology Cardiff Wales Specialist Virology Centre	Catherine Moore et al
EPI_ISL_3181484	England/PHWC-PYOJSX/2021	2021-07-08	Europe	United Kingdom	Originating lab: Wales Specialist Virology Centre Sequencing lab: Pathogen Genomics Unit	Public Health Wales Microbiology Cardiff Wales Specialist Virology Centre	Catherine Moore et al
EPI_ISL_3181486	England/PHWC-PYOJX6/2021	2021-07-08	Europe	United Kingdom	Originating lab: Wales Specialist Virology Centre Sequencing lab: Pathogen Genomics Unit	Public Health Wales Microbiology Cardiff Wales Specialist Virology Centre	Catherine Moore et al
EPI_ISL_3181487	England/PHWC-PYOJZP/2021	2021-07-08	Europe	United Kingdom	Originating lab: Wales Specialist Virology Centre Sequencing lab: Pathogen Genomics Unit	Public Health Wales Microbiology Cardiff Wales Specialist Virology Centre	Catherine Moore et al
EPI_ISL_3181488	England/PHWC-PYOK1S/2021	2021-07-09	Europe	United Kingdom	Originating lab: Wales Specialist Virology Centre Sequencing lab: Pathogen Genomics Unit	Public Health Wales Microbiology Cardiff Wales Specialist Virology Centre	Catherine Moore et al
EPI_ISL_3181489	England/PHWC-PYOK3E/2021	2021-07-08	Europe	United Kingdom	Originating lab: Wales Specialist Virology Centre Sequencing lab: Pathogen Genomics Unit	Public Health Wales Microbiology Cardiff Wales Specialist Virology Centre	Catherine Moore et al
EPI_ISL_3181492	England/PHWC-PYOK66/2021	2021-07-09	Europe	United Kingdom	Originating lab: Wales Specialist Virology Centre Sequencing lab: Pathogen Genomics Unit	Public Health Wales Microbiology Cardiff Wales Specialist Virology Centre	Catherine Moore et al
EPI_ISL_3181493	England/PHWC-PYOK7Y/2021	2021-07-08	Europe	United Kingdom	Originating lab: Wales Specialist Virology Centre Sequencing lab: Pathogen Genomics Unit	Public Health Wales Microbiology Cardiff Wales Specialist Virology Centre	Catherine Moore et al
EPI_ISL_3181494	England/PHWC-PYOK8P/2021	2021-07-09	Europe	United Kingdom	Originating lab: Wales Specialist Virology Centre Sequencing lab: Pathogen Genomics Unit	Public Health Wales Microbiology Cardiff Wales Specialist Virology Centre	Catherine Moore et al
EPI_ISL_3181497	England/PHWC-PYOKDI/2021	2021-07-08	Europe	United Kingdom	Originating lab: Wales Specialist Virology Centre Sequencing lab: Pathogen Genomics Unit	Public Health Wales Microbiology Cardiff Wales Specialist Virology Centre	Catherine Moore et al
EPI_ISL_3181498	England/PHWC-PYOKEM/2021	2021-07-09	Europe	United Kingdom	Originating lab: Wales Specialist Virology Centre Sequencing lab: Pathogen Genomics Unit	Public Health Wales Microbiology Cardiff Wales Specialist Virology Centre	Catherine Moore et al
EPI_ISL_3181499	England/PHWC-PYOKFT/2021	2021-07-08	Europe	United Kingdom	Originating lab: Wales Specialist Virology Centre Sequencing lab: Pathogen Genomics Unit	Public Health Wales Microbiology Cardiff Wales Specialist Virology Centre	Catherine Moore et al
EPI_ISL_3181500	England/PHWC-PYOKGX/2021	2021-07-08	Europe	United Kingdom	Originating lab: Wales Specialist Virology Centre Sequencing lab: Pathogen Genomics Unit	Public Health Wales Microbiology Cardiff Wales Specialist Virology Centre	Catherine Moore et al
EPI_ISL_3181502	England/PHWC-PYOKIO/2021	2021-07-08	Europe	United Kingdom	Originating lab: Wales Specialist Virology Centre Sequencing lab: Pathogen Genomics Unit	Public Health Wales Microbiology Cardiff Wales Specialist Virology Centre	Catherine Moore et al
EPI_ISL_3181504	England/PHWC-PYOKK8/2021	2021-07-09	Europe	United Kingdom	Originating lab: Wales Specialist Virology Centre Sequencing lab: Pathogen Genomics Unit	Public Health Wales Microbiology Cardiff Wales Specialist Virology Centre	Catherine Moore et al
EPI_ISL_3181505	England/PHWC-PYOKMF/2021	2021-07-08	Europe	United Kingdom	Originating lab: Wales Specialist Virology Centre Sequencing lab: Pathogen Genomics Unit	Public Health Wales Microbiology Cardiff Wales Specialist Virology Centre	Catherine Moore et al
EPI_ISL_3181506	England/PHWC-PYOKNZ/2021	2021-07-08	Europe	United Kingdom	Originating lab: Wales Specialist Virology Centre Sequencing lab: Pathogen Genomics Unit	Public Health Wales Microbiology Cardiff Wales Specialist Virology Centre	Catherine Moore et al
EPI_ISL_3181508	England/PHWC-PYOKQ9/2021	2021-07-09	Europe	United Kingdom	Originating lab: Wales Specialist Virology Centre Sequencing lab: Pathogen Genomics Unit	Public Health Wales Microbiology Cardiff Wales Specialist Virology Centre	Catherine Moore et al
EPI_ISL_3181509	England/PHWC-PYOKRU/2021	2021-07-08	Europe	United Kingdom	Originating lab: Wales Specialist Virology Centre Sequencing lab: Pathogen Genomics Unit	Public Health Wales Microbiology Cardiff Wales Specialist Virology Centre	Catherine Moore et al
EPI_ISL_3181512	England/PHWC-PYOKUW/2021	2021-07-08	Europe	United Kingdom	Originating lab: Wales Specialist Virology Centre Sequencing lab: Pathogen Genomics Unit	Public Health Wales Microbiology Cardiff Wales Specialist Virology Centre	Catherine Moore et al
EPI_ISL_3181513	England/PHWC-PYOKW1/2021	2021-07-08	Europe	United Kingdom	Originating lab: Wales Specialist Virology Centre Sequencing lab: Pathogen Genomics Unit	Public Health Wales Microbiology Cardiff Wales Specialist Virology Centre	Catherine Moore et al
EPI_ISL_3181514	England/PHWC-PYOKX7/2021	2021-07-09	Europe	United Kingdom	Originating lab: Wales Specialist Virology Centre Sequencing lab: Pathogen Genomics Unit	Public Health Wales Microbiology Cardiff Wales Specialist Virology Centre	Catherine Moore et al
EPI_ISL_3181515	England/PHWC-PYOKZC/2021	2021-07-08	Europe	United Kingdom	Originating lab: Wales Specialist Virology Centre Sequencing lab: Pathogen Genomics Unit	Public Health Wales Microbiology Cardiff Wales Specialist Virology Centre	Catherine Moore et al
EPI_ISL_3181517	England/PHWC-PYOM4F/2021	2021-07-09	Europe	United Kingdom	Originating lab: Wales Specialist Virology Centre Sequencing lab: Pathogen Genomics Unit	Public Health Wales Microbiology Cardiff Wales Specialist Virology Centre	Catherine Moore et al
EPI_ISL_3181518	England/PHWC-PYOM5D/2021	2021-07-09	Europe	United Kingdom	Originating lab: Wales Specialist Virology Centre Sequencing lab: Pathogen Genomics Unit	Public Health Wales Microbiology Cardiff Wales Specialist Virology Centre	Catherine Moore et al
EPI_ISL_3181519	England/PHWC-PYOM67/2021	2021-07-09	Europe	United Kingdom	Originating lab: Wales Specialist Virology Centre Sequencing lab: Pathogen Genomics Unit	Public Health Wales Microbiology Cardiff Wales Specialist Virology Centre	Catherine Moore et al
EPI_ISL_3181521	England/PHWC-PYOM95/2021	2021-07-09	Europe	United Kingdom	Originating lab: Wales Specialist Virology Centre Sequencing lab: Pathogen Genomics Unit	Public Health Wales Microbiology Cardiff Wales Specialist Virology Centre	Catherine Moore et al
EPI_ISL_3181522	England/PHWC-PYOMAJ/2021	2021-07-09	Europe	United Kingdom	Originating lab: Wales Specialist Virology Centre Sequencing lab: Pathogen Genomics Unit	Public Health Wales Microbiology Cardiff Wales Specialist Virology Centre	Catherine Moore et al
EPI_ISL_3181523	England/PHWC-PYOMBA/2021	2021-07-09	Europe	United Kingdom	Originating lab: Wales Specialist Virology Centre Sequencing lab: Pathogen Genomics Unit	Public Health Wales Microbiology Cardiff Wales Specialist Virology Centre	Catherine Moore et al
EPI_ISL_3181524	England/PHWC-PYOMCN/2021	2021-07-09	Europe	United Kingdom	Originating lab: Wales Specialist Virology Centre Sequencing lab: Pathogen Genomics Unit	Public Health Wales Microbiology Cardiff Wales Specialist Virology Centre	Catherine Moore et al
EPI_ISL_3181526	England/PHWC-PYOMEK/2021	2021-07-09	Europe	United Kingdom	Originating lab: Wales Specialist Virology Centre Sequencing lab: Pathogen Genomics Unit	Public Health Wales Microbiology Cardiff Wales Specialist Virology Centre	Catherine Moore et al
EPI_ISL_3181527	England/PHWC-PYOMFO/2021	2021-07-09	Europe	United Kingdom	Originating lab: Wales Specialist Virology Centre Sequencing lab: Pathogen Genomics Unit	Public Health Wales Microbiology Cardiff Wales Specialist Virology Centre	Catherine Moore et al
EPI_ISL_3181528	England/PHWC-PYOMHB/2021	2021-07-09	Europe	United Kingdom	Originating lab: Wales Specialist Virology Centre Sequencing lab: Pathogen Genomics Unit	Public Health Wales Microbiology Cardiff Wales Specialist Virology Centre	Catherine Moore et al
EPI_ISL_3181529	England/PHWC-PYOMIX/2021	2021-07-09	Europe	United Kingdom	Originating lab: Wales Specialist Virology Centre Sequencing lab: Pathogen Genomics Unit	Public Health Wales Microbiology Cardiff Wales Specialist Virology Centre	Catherine Moore et al
EPI_ISL_3181530	England/PHWC-PYOMJE/2021	2021-07-09	Europe	United Kingdom	Originating lab: Wales Specialist Virology Centre Sequencing lab: Pathogen Genomics Unit	Public Health Wales Microbiology Cardiff Wales Specialist Virology Centre	Catherine Moore et al
EPI_ISL_3181531	England/PHWC-PYOMKG/2021	2021-07-09	Europe	United Kingdom	Originating lab: Wales Specialist Virology Centre Sequencing lab: Pathogen Genomics Unit	Public Health Wales Microbiology Cardiff Wales Specialist Virology Centre	Catherine Moore et al
EPI_ISL_3181532	England/PHWC-PYOMMR/2021	2021-07-09	Europe	United Kingdom	Originating lab: Wales Specialist Virology Centre Sequencing lab: Pathogen Genomics Unit	Public Health Wales Microbiology Cardiff Wales Specialist Virology Centre	Catherine Moore et al
EPI_ISL_3181533	England/PHWC-PYOMO3/2021	2021-07-09	Europe	United Kingdom	Originating lab: Wales Specialist Virology Centre Sequencing lab: Pathogen Genomics Unit	Public Health Wales Microbiology Cardiff Wales Specialist Virology Centre	Catherine Moore et al
EPI_ISL_3181534	England/PHWC-PYOMPY/2021	2021-07-08	Europe	United Kingdom	Originating lab: Wales Specialist Virology Centre Sequencing lab: Pathogen Genomics Unit	Public Health Wales Microbiology Cardiff Wales Specialist Virology Centre	Catherine Moore et al
EPI_ISL_3181537	England/PHWC-PYOMSP/2021	2021-07-08	Europe	United Kingdom	Originating lab: Wales Specialist Virology Centre Sequencing lab: Pathogen Genomics Unit	Public Health Wales Microbiology Cardiff Wales Specialist Virology Centre	Catherine Moore et al
EPI_ISL_3181538	England/PHWC-PYOMTZ/2021	2021-07-09	Europe	United Kingdom	Originating lab: Wales Specialist Virology Centre Sequencing lab: Pathogen Genomics Unit	Public Health Wales Microbiology Cardiff Wales Specialist Virology Centre	Catherine Moore et al
EPI_ISL_3181539	England/PHWC-PYOMUU/2021	2021-07-09	Europe	United Kingdom	Originating lab: Wales Specialist Virology Centre Sequencing lab: Pathogen Genomics Unit	Public Health Wales Microbiology Cardiff Wales Specialist Virology Centre	Catherine Moore et al
EPI_ISL_3181541	England/PHWC-PYOMXH/2021	2021-07-09	Europe	United Kingdom	Originating lab: Wales Specialist Virology Centre Sequencing lab: Pathogen Genomics Unit	Public Health Wales Microbiology Cardiff Wales Specialist Virology Centre	Catherine Moore et al
EPI_ISL_3181542	England/PHWC-PYOMY4/2021	2021-07-09	Europe	United Kingdom	Originating lab: Wales Specialist Virology Centre Sequencing lab: Pathogen Genomics Unit	Public Health Wales Microbiology Cardiff Wales Specialist Virology Centre	Catherine Moore et al
EPI_ISL_3181543	England/PHWC-PYOMZM/2021	2021-07-08	Europe	United Kingdom	Originating lab: Wales Specialist Virology Centre Sequencing lab: Pathogen Genomics Unit	Public Health Wales Microbiology Cardiff Wales Specialist Virology Centre	Catherine Moore et al
EPI_ISL_3181544	England/PHWC-PYON16/2021	2021-07-09	Europe	United Kingdom	Originating lab: Wales Specialist Virology Centre Sequencing lab: Pathogen Genomics Unit	Public Health Wales Microbiology Cardiff Wales Specialist Virology Centre	Catherine Moore et al
EPI_ISL_3181546	England/PHWC-PYON4Q/2021	2021-07-09	Europe	United Kingdom	Originating lab: Wales Specialist Virology Centre Sequencing lab: Pathogen Genomics Unit	Public Health Wales Microbiology Cardiff Wales Specialist Virology Centre	Catherine Moore et al
EPI_ISL_3181547	England/PHWC-PYON5C/2021	2021-07-09	Europe	United Kingdom	Originating lab: Wales Specialist Virology Centre Sequencing lab: Pathogen Genomics Unit	Public Health Wales Microbiology Cardiff Wales Specialist Virology Centre	Catherine Moore et al
EPI_ISL_3181550	England/PHWC-PYONA1/2021	2021-07-09	Europe	United Kingdom	Originating lab: Wales Specialist Virology Centre Sequencing lab: Pathogen Genomics Unit	Public Health Wales Microbiology Cardiff Wales Specialist Virology Centre	Catherine Moore et al
EPI_ISL_3181551	England/PHWC-PYONBB/2021	2021-07-09	Europe	United Kingdom	Originating lab: Wales Specialist Virology Centre Sequencing lab: Pathogen Genomics Unit	Public Health Wales Microbiology Cardiff Wales Specialist Virology Centre	Catherine Moore et al
EPI_ISL_3181552	England/PHWC-PYONCM/2021	2021-07-09	Europe	United Kingdom	Originating lab: Wales Specialist Virology Centre Sequencing lab: Pathogen Genomics Unit	Public Health Wales Microbiology Cardiff Wales Specialist Virology Centre	Catherine Moore et al
EPI_ISL_3181553	England/PHWC-PYONON/2021	2021-07-09	Europe	United Kingdom	Originating lab: Wales Specialist Virology Centre Sequencing lab: Pathogen Genomics Unit	Public Health Wales Microbiology Cardiff Wales Specialist Virology Centre	Catherine Moore et al
EPI_ISL_3004453	England/PHWC-PYONR5/2021	2021-07-09	Europe	United Kingdom	Originating lab: Wales Specialist Virology Centre Sequencing lab: Pathogen Genomics Unit	Public Health Wales Microbiology Cardiff Wales Specialist Virology Centre	Catherine Moore et al
EPI_ISL_3181555	England/PHWC-PYONSS/2021	2021-07-09	Europe	United Kingdom	Originating lab: Wales Specialist Virology Centre Sequencing lab: Pathogen Genomics Unit	Public Health Wales Microbiology Cardiff Wales Specialist Virology Centre	Catherine Moore et al
EPI_ISL_3181556	England/PHWC-PYONTY/2021	2021-07-09	Europe	United Kingdom	Originating lab: Wales Specialist Virology Centre Sequencing lab: Pathogen Genomics Unit	Public Health Wales Microbiology Cardiff Wales Specialist Virology Centre	Catherine Moore et al
EPI_ISL_3181557	England/PHWC-PYONUH/2021	2021-07-09	Europe	United Kingdom	Originating lab: Wales Specialist Virology Centre Sequencing lab: Pathogen Genomics Unit	Public Health Wales Microbiology Cardiff Wales Specialist Virology Centre	Catherine Moore et al
EPI_ISL_3181558	England/PHWC-PYONW4/2021	2021-07-09	Europe	United Kingdom	Originating lab: Wales Specialist Virology Centre Sequencing lab: Pathogen Genomics Unit	Public Health Wales Microbiology Cardiff Wales Specialist Virology Centre	Catherine Moore et al
EPI_ISL_3181559	England/PHWC-PYONXF/2021	2021-07-09	Europe	United Kingdom	Originating lab: Wales Specialist Virology Centre Sequencing lab: Pathogen Genomics Unit	Public Health Wales Microbiology Cardiff Wales Specialist Virology Centre	Catherine Moore et al
EPI_ISL_3181560	England/PHWC-PYONYD/2021	2021-07-09	Europe	United Kingdom	Originating lab: Wales Specialist Virology Centre Sequencing lab: Pathogen Genomics Unit	Public Health Wales Microbiology Cardiff Wales Specialist Virology Centre	Catherine Moore et al
EPI_ISL_3181561	England/PHWC-PYONZW/2021	2021-07-09	Europe	United Kingdom	Originating lab: Wales Specialist Virology Centre Sequencing lab: Pathogen Genomics Unit	Public Health Wales Microbiology Cardiff Wales Specialist Virology Centre	Catherine Moore et al
EPI_ISL_3181562	England/PHWC-PYOP1U/2021	2021-07-08	Europe	United Kingdom	Originating lab: Wales Specialist Virology Centre Sequencing lab: Pathogen Genomics Unit	Public Health Wales Microbiology Cardiff Wales Specialist Virology Centre	Catherine Moore et al
EPI_ISL_3181563	England/PHWC-PYOP4D/2021	2021-07-08	Europe	United Kingdom	Originating lab: Wales Specialist Virology Centre Sequencing lab: Pathogen Genomics Unit	Public Health Wales Microbiology Cardiff Wales Specialist Virology Centre	Catherine Moore et al
EPI_ISL_3181566	England/PHWC-PYOP77/2021	2021-07-08	Europe	United Kingdom	Originating lab: Wales Specialist Virology Centre Sequencing lab: Pathogen Genomics Unit	Public Health Wales Microbiology Cardiff Wales Specialist Virology Centre	Catherine Moore et al
EPI_ISL_3181567	England/PHWC-PYOP8K/2021	2021-07-09	Europe	United Kingdom	Originating lab: Wales Specialist Virology Centre Sequencing lab: Pathogen Genomics Unit	Public Health Wales Microbiology Cardiff Wales Specialist Virology Centre	Catherine Moore et al
EPI_ISL_3181568	England/PHWC-PYOPA8/2021	2021-07-08	Europe	United Kingdom	Originating lab: Wales Specialist Virology Centre Sequencing lab: Pathogen Genomics Unit	Public Health Wales Microbiology Cardiff Wales Specialist Virology Centre	Catherine Moore et al
EPI_ISL_3181569	England/PHWC-PYOPCY/2021	2021-07-08	Europe	United Kingdom	Originating lab: Wales Specialist Virology Centre Sequencing lab: Pathogen Genomics Unit	Public Health Wales Microbiology Cardiff Wales Specialist Virology Centre	Catherine Moore et al
EPI_ISL_3181570	England/PHWC-PYOPD1/2021	2021-07-09	Europe	United Kingdom	Originating lab: Wales Specialist Virology Centre Sequencing lab: Pathogen Genomics Unit	Public Health Wales Microbiology Cardiff Wales Specialist Virology Centre	Catherine Moore et al
EPI_ISL_3181571	England/PHWC-PYOPFQ/2021	2021-07-09	Europe	United Kingdom	Originating lab: Wales Specialist Virology Centre Sequencing lab: Pathogen Genomics Unit	Public Health Wales Microbiology Cardiff Wales Specialist Virology Centre	Catherine Moore et al
EPI_ISL_3181573	England/PHWC-PYOPIP/2021	2021-07-08	Europe	United Kingdom	Originating lab: Wales Specialist Virology Centre Sequencing lab: Pathogen Genomics Unit	Public Health Wales Microbiology Cardiff Wales Specialist Virology Centre	Catherine Moore et al
EPI_ISL_3181574	England/PHWC-PYOPJG/2021	2021-07-09	Europe	United Kingdom	Originating lab: Wales Specialist Virology Centre Sequencing lab: Pathogen Genomics Unit	Public Health Wales Microbiology Cardiff Wales Specialist Virology Centre	Catherine Moore et al
EPI_ISL_3181575	England/PHWC-PYOPKR/2021	2021-07-09	Europe	United Kingdom	Originating lab: Wales Specialist Virology Centre Sequencing lab: Pathogen Genomics Unit	Public Health Wales Microbiology Cardiff Wales Specialist Virology Centre	Catherine Moore et al
EPI_ISL_3181576	England/PHWC-PYOPOZ/2021	2021-07-08	Europe	United Kingdom	Originating lab: Wales Specialist Virology Centre Sequencing lab: Pathogen Genomics Unit	Public Health Wales Microbiology Cardiff Wales Specialist Virology Centre	Catherine Moore et al
EPI_ISL_3181579	England/PHWC-PYOPRO/2021	2021-07-09	Europe	United Kingdom	Originating lab: Wales Specialist Virology Centre Sequencing lab: Pathogen Genomics Unit	Public Health Wales Microbiology Cardiff Wales Specialist Virology Centre	Catherine Moore et al
EPI_ISL_3181581	England/PHWC-PYOPWX/2021	2021-07-08	Europe	United Kingdom	Originating lab: Wales Specialist Virology Centre Sequencing lab: Pathogen Genomics Unit	Public Health Wales Microbiology Cardiff Wales Specialist Virology Centre	Catherine Moore et al
EPI_ISL_3181582	England/PHWC-PYOPX4/2021	2021-07-08	Europe	United Kingdom	Originating lab: Wales Specialist Virology Centre Sequencing lab: Pathogen Genomics Unit	Public Health Wales Microbiology Cardiff Wales Specialist Virology Centre	Catherine Moore et al
EPI_ISL_3181583	England/PHWC-PYOPYA/2021	2021-07-09	Europe	United Kingdom	Originating lab: Wales Specialist Virology Centre Sequencing lab: Pathogen Genomics Unit	Public Health Wales Microbiology Cardiff Wales Specialist Virology Centre	Catherine Moore et al
EPI_ISL_3181584	England/PHWC-PYOQ11/2021	2021-07-08	Europe	United Kingdom	Originating lab: Wales Specialist Virology Centre Sequencing lab: Pathogen Genomics Unit	Public Health Wales Microbiology Cardiff Wales Specialist Virology Centre	Catherine Moore et al
EPI_ISL_3181585	England/PHWC-PYOQ8J/2021	2021-07-09	Europe	United Kingdom	Originating lab: Wales Specialist Virology Centre Sequencing lab: Pathogen Genomics Unit	Public Health Wales Microbiology Cardiff Wales Specialist Virology Centre	Catherine Moore et al
EPI_ISL_3181586	England/PHWC-PYOQBI/2021	2021-07-09	Europe	United Kingdom	Originating lab: Wales Specialist Virology Centre Sequencing lab: Pathogen Genomics Unit	Public Health Wales Microbiology Cardiff Wales Specialist Virology Centre	Catherine Moore et al
EPI_ISL_3181587	England/PHWC-PYOQC9/2021	2021-07-09	Europe	United Kingdom	Originating lab: Wales Specialist Virology Centre Sequencing lab: Pathogen Genomics Unit	Public Health Wales Microbiology Cardiff Wales Specialist Virology Centre	Catherine Moore et al
EPI_ISL_3181589	England/PHWC-PYOQFP/2021	2021-07-09	Europe	United Kingdom	Originating lab: Wales Specialist Virology Centre Sequencing lab: Pathogen Genomics Unit	Public Health Wales Microbiology Cardiff Wales Specialist Virology Centre	Catherine Moore et al
EPI_ISL_3181591	England/PHWC-PYOQJF/2021	2021-07-09	Europe	United Kingdom	Originating lab: Wales Specialist Virology Centre Sequencing lab: Pathogen Genomics Unit	Public Health Wales Microbiology Cardiff Wales Specialist Virology Centre	Catherine Moore et al
EPI_ISL_3181592	England/PHWC-PYOQKD/2021	2021-07-09	Europe	United Kingdom	Originating lab: Wales Specialist Virology Centre Sequencing lab: Pathogen Genomics Unit	Public Health Wales Microbiology Cardiff Wales Specialist Virology Centre	Catherine Moore et al
EPI_ISL_3181593	England/PHWC-PYOQNU/2021	2021-07-09	Europe	United Kingdom	Originating lab: Wales Specialist Virology Centre Sequencing lab: Pathogen Genomics Unit	Public Health Wales Microbiology Cardiff Wales Specialist Virology Centre	Catherine Moore et al
EPI_ISL_3181594	England/PHWC-PYOQOS/2021	2021-07-09	Europe	United Kingdom	Originating lab: Wales Specialist Virology Centre Sequencing lab: Pathogen Genomics Unit	Public Health Wales Microbiology Cardiff Wales Specialist Virology Centre	Catherine Moore et al
EPI_ISL_3181595	England/PHWC-PYOQP7/2021	2021-07-09	Europe	United Kingdom	Originating lab: Wales Specialist Virology Centre Sequencing lab: Pathogen Genomics Unit	Public Health Wales Microbiology Cardiff Wales Specialist Virology Centre	Catherine Moore et al
EPI_ISL_3181596	England/PHWC-PYOQQ5/2021	2021-07-09	Europe	United Kingdom	Originating lab: Wales Specialist Virology Centre Sequencing lab: Pathogen Genomics Unit	Public Health Wales Microbiology Cardiff Wales Specialist Virology Centre	Catherine Moore et al
EPI_ISL_3181597	England/PHWC-PYOQRX/2021	2021-07-09	Europe	United Kingdom	Originating lab: Wales Specialist Virology Centre Sequencing lab: Pathogen Genomics Unit	Public Health Wales Microbiology Cardiff Wales Specialist Virology Centre	Catherine Moore et al
EPI_ISL_3181598	England/PHWC-PYOQTW/2021	2021-07-08	Europe	United Kingdom	Originating lab: Wales Specialist Virology Centre Sequencing lab: Pathogen Genomics Unit	Public Health Wales Microbiology Cardiff Wales Specialist Virology Centre	Catherine Moore et al
EPI_ISL_3181600	England/PHWC-PYOQX3/2021	2021-07-09	Europe	United Kingdom	Originating lab: Wales Specialist Virology Centre Sequencing lab: Pathogen Genomics Unit	Public Health Wales Microbiology Cardiff Wales Specialist Virology Centre	Catherine Moore et al
EPI_ISL_3181602	England/PHWC-PYOR3Q/2021	2021-07-08	Europe	United Kingdom	Originating lab: Wales Specialist Virology Centre Sequencing lab: Pathogen Genomics Unit	Public Health Wales Microbiology Cardiff Wales Specialist Virology Centre	Catherine Moore et al
EPI_ISL_3181603	England/PHWC-PYOR4C/2021	2021-07-09	Europe	United Kingdom	Originating lab: Wales Specialist Virology Centre Sequencing lab: Pathogen Genomics Unit	Public Health Wales Microbiology Cardiff Wales Specialist Virology Centre	Catherine Moore et al
EPI_ISL_3181604	England/PHWC-PYOR5K/2021	2021-07-09	Europe	United Kingdom	Originating lab: Wales Specialist Virology Centre Sequencing lab: Pathogen Genomics Unit	Public Health Wales Microbiology Cardiff Wales Specialist Virology Centre	Catherine Moore et al
EPI_ISL_3181605	England/PHWC-PYOR7G/2021	2021-07-09	Europe	United Kingdom	Originating lab: Wales Specialist Virology Centre Sequencing lab: Pathogen Genomics Unit	Public Health Wales Microbiology Cardiff Wales Specialist Virology Centre	Catherine Moore et al
EPI_ISL_3181606	England/PHWC-PYOR8U/2021	2021-07-08	Europe	United Kingdom	Originating lab: Wales Specialist Virology Centre Sequencing lab: Pathogen Genomics Unit	Public Health Wales Microbiology Cardiff Wales Specialist Virology Centre	Catherine Moore et al
EPI_ISL_3181607	England/PHWC-PYOR9N/2021	2021-07-08	Europe	United Kingdom	Originating lab: Wales Specialist Virology Centre Sequencing lab: Pathogen Genomics Unit	Public Health Wales Microbiology Cardiff Wales Specialist Virology Centre	Catherine Moore et al
EPI_ISL_3181608	England/PHWC-PYORAO/2021	2021-07-09	Europe	United Kingdom	Originating lab: Wales Specialist Virology Centre Sequencing lab: Pathogen Genomics Unit	Public Health Wales Microbiology Cardiff Wales Specialist Virology Centre	Catherine Moore et al
EPI_ISL_3181610	England/PHWC-PYORCJ/2021	2021-07-08	Europe	United Kingdom	Originating lab: Wales Specialist Virology Centre Sequencing lab: Pathogen Genomics Unit	Public Health Wales Microbiology Cardiff Wales Specialist Virology Centre	Catherine Moore et al
EPI_ISL_3181612	England/PHWC-PYORET/2021	2021-07-08	Europe	United Kingdom	Originating lab: Wales Specialist Virology Centre Sequencing lab: Pathogen Genomics Unit	Public Health Wales Microbiology Cardiff Wales Specialist Virology Centre	Catherine Moore et al
EPI_ISL_3181613	England/PHWC-PYORGI/2021	2021-07-08	Europe	United Kingdom	Originating lab: Wales Specialist Virology Centre Sequencing lab: Pathogen Genomics Unit	Public Health Wales Microbiology Cardiff Wales Specialist Virology Centre	Catherine Moore et al
EPI_ISL_3181614	England/PHWC-PYORHE/2021	2021-07-09	Europe	United Kingdom	Originating lab: Wales Specialist Virology Centre Sequencing lab: Pathogen Genomics Unit	Public Health Wales Microbiology Cardiff Wales Specialist Virology Centre	Catherine Moore et al
EPI_ISL_3181615	England/PHWC-PYORIS/2021	2021-07-09	Europe	United Kingdom	Originating lab: Wales Specialist Virology Centre Sequencing lab: Pathogen Genomics Unit	Public Health Wales Microbiology Cardiff Wales Specialist Virology Centre	Catherine Moore et al
EPI_ISL_3181616	England/PHWC-PYORJX/2021	2021-07-08	Europe	United Kingdom	Originating lab: Wales Specialist Virology Centre Sequencing lab: Pathogen Genomics Unit	Public Health Wales Microbiology Cardiff Wales Specialist Virology Centre	Catherine Moore et al
EPI_ISL_3181617	England/PHWC-PYORKP/2021	2021-07-08	Europe	United Kingdom	Originating lab: Wales Specialist Virology Centre Sequencing lab: Pathogen Genomics Unit	Public Health Wales Microbiology Cardiff Wales Specialist Virology Centre	Catherine Moore et al
EPI_ISL_3181618	England/PHWC-PYORMM/2021	2021-07-08	Europe	United Kingdom	Originating lab: Wales Specialist Virology Centre Sequencing lab: Pathogen Genomics Unit	Public Health Wales Microbiology Cardiff Wales Specialist Virology Centre	Catherine Moore et al
EPI_ISL_3181619	England/PHWC-PYORN7/2021	2021-07-09	Europe	United Kingdom	Originating lab: Wales Specialist Virology Centre Sequencing lab: Pathogen Genomics Unit	Public Health Wales Microbiology Cardiff Wales Specialist Virology Centre	Catherine Moore et al
EPI_ISL_3181621	England/PHWC-PYORP8/2021	2021-07-08	Europe	United Kingdom	Originating lab: Wales Specialist Virology Centre Sequencing lab: Pathogen Genomics Unit	Public Health Wales Microbiology Cardiff Wales Specialist Virology Centre	Catherine Moore et al
EPI_ISL_3181622	England/PHWC-PYORQF/2021	2021-07-08	Europe	United Kingdom	Originating lab: Wales Specialist Virology Centre Sequencing lab: Pathogen Genomics Unit	Public Health Wales Microbiology Cardiff Wales Specialist Virology Centre	Catherine Moore et al
EPI_ISL_3181624	England/PHWC-PYORSW/2021	2021-07-08	Europe	United Kingdom	Originating lab: Wales Specialist Virology Centre Sequencing lab: Pathogen Genomics Unit	Public Health Wales Microbiology Cardiff Wales Specialist Virology Centre	Catherine Moore et al
EPI_ISL_3181625	England/PHWC-PYORWA/2021	2021-07-08	Europe	United Kingdom	Originating lab: Wales Specialist Virology Centre Sequencing lab: Pathogen Genomics Unit	Public Health Wales Microbiology Cardiff Wales Specialist Virology Centre	Catherine Moore et al
EPI_ISL_3181626	England/PHWC-PYORXD/2021	2021-07-08	Europe	United Kingdom	Originating lab: Wales Specialist Virology Centre Sequencing lab: Pathogen Genomics Unit	Public Health Wales Microbiology Cardiff Wales Specialist Virology Centre	Catherine Moore et al
EPI_ISL_3181627	England/PHWC-PYORYB/2021	2021-07-09	Europe	United Kingdom	Originating lab: Wales Specialist Virology Centre Sequencing lab: Pathogen Genomics Unit	Public Health Wales Microbiology Cardiff Wales Specialist Virology Centre	Catherine Moore et al
EPI_ISL_3082377	England/PHWC-PYOS61/2021	2021-07-12	Europe	United Kingdom	Originating lab: Wales Specialist Virology Centre Sequencing lab: Pathogen Genomics Unit	Public Health Wales Microbiology Cardiff Wales Specialist Virology Centre	Catherine Moore et al
EPI_ISL_3082485	England/PHWC-PYOZ6T/2021	2021-07-11	Europe	United Kingdom	Originating lab: Wales Specialist Virology Centre Sequencing lab: Pathogen Genomics Unit	Public Health Wales Microbiology Cardiff Wales Specialist Virology Centre	Catherine Moore et al
EPI_ISL_3082487	England/PHWC-PYOZ9X/2021	2021-07-11	Europe	United Kingdom	Originating lab: Wales Specialist Virology Centre Sequencing lab: Pathogen Genomics Unit	Public Health Wales Microbiology Cardiff Wales Specialist Virology Centre	Catherine Moore et al
EPI_ISL_3082489	England/PHWC-PYOZBC/2021	2021-07-12	Europe	United Kingdom	Originating lab: Wales Specialist Virology Centre Sequencing lab: Pathogen Genomics Unit	Public Health Wales Microbiology Cardiff Wales Specialist Virology Centre	Catherine Moore et al
EPI_ISL_3004508	England/PHWC-PYP37A/2021	2021-07-04	Europe	United Kingdom	Originating lab: Wales Specialist Virology Centre Sequencing lab: Pathogen Genomics Unit	Public Health Wales Microbiology Cardiff Wales Specialist Virology Centre	Catherine Moore et al
EPI_ISL_3004516	England/PHWC-PYP3H4/2021	2021-07-04	Europe	United Kingdom	Originating lab: Wales Specialist Virology Centre Sequencing lab: Pathogen Genomics Unit	Public Health Wales Microbiology Cardiff Wales Specialist Virology Centre	Catherine Moore et al
EPI_ISL_3004547	England/PHWC-PYP4QS/2021	2021-07-04	Europe	United Kingdom	Originating lab: Wales Specialist Virology Centre Sequencing lab: Pathogen Genomics Unit	Public Health Wales Microbiology Cardiff Wales Specialist Virology Centre	Catherine Moore et al
EPI_ISL_3004563	England/PHWC-PYP5C3/2021	2021-07-04	Europe	United Kingdom	Originating lab: Wales Specialist Virology Centre Sequencing lab: Pathogen Genomics Unit	Public Health Wales Microbiology Cardiff Wales Specialist Virology Centre	Catherine Moore et al
EPI_ISL_3004575	England/PHWC-PYP5QI/2021	2021-07-04	Europe	United Kingdom	Originating lab: Wales Specialist Virology Centre Sequencing lab: Pathogen Genomics Unit	Public Health Wales Microbiology Cardiff Wales Specialist Virology Centre	Catherine Moore et al
EPI_ISL_3004580	England/PHWC-PYP5XU/2021	2021-07-04	Europe	United Kingdom	Originating lab: Wales Specialist Virology Centre Sequencing lab: Pathogen Genomics Unit	Public Health Wales Microbiology Cardiff Wales Specialist Virology Centre	Catherine Moore et al
EPI_ISL_3004583	England/PHWC-PYP643/2021	2021-07-06	Europe	United Kingdom	Originating lab: Wales Specialist Virology Centre Sequencing lab: Pathogen Genomics Unit	Public Health Wales Microbiology Cardiff Wales Specialist Virology Centre	Catherine Moore et al
EPI_ISL_3004599	England/PHWC-PYP6OP/2021	2021-07-06	Europe	United Kingdom	Originating lab: Wales Specialist Virology Centre Sequencing lab: Pathogen Genomics Unit	Public Health Wales Microbiology Cardiff Wales Specialist Virology Centre	Catherine Moore et al
EPI_ISL_3004656	England/PHWC-PYP8WH/2021	2021-07-03	Europe	United Kingdom	Originating lab: Wales Specialist Virology Centre Sequencing lab: Pathogen Genomics Unit	Public Health Wales Microbiology Cardiff Wales Specialist Virology Centre	Catherine Moore et al
EPI_ISL_3004678	England/PHWC-PYP9PU/2021	2021-07-06	Europe	United Kingdom	Originating lab: Wales Specialist Virology Centre Sequencing lab: Pathogen Genomics Unit	Public Health Wales Microbiology Cardiff Wales Specialist Virology Centre	Catherine Moore et al
EPI_ISL_3004692	England/PHWC-PYPA9I/2021	2021-07-04	Europe	United Kingdom	Originating lab: Wales Specialist Virology Centre Sequencing lab: Pathogen Genomics Unit	Public Health Wales Microbiology Cardiff Wales Specialist Virology Centre	Catherine Moore et al
EPI_ISL_3004693	England/PHWC-PYPAAD/2021	2021-07-04	Europe	United Kingdom	Originating lab: Wales Specialist Virology Centre Sequencing lab: Pathogen Genomics Unit	Public Health Wales Microbiology Cardiff Wales Specialist Virology Centre	Catherine Moore et al
EPI_ISL_3004714	England/PHWC-PYPAZF/2021	2021-07-04	Europe	United Kingdom	Originating lab: Wales Specialist Virology Centre Sequencing lab: Pathogen Genomics Unit	Public Health Wales Microbiology Cardiff Wales Specialist Virology Centre	Catherine Moore et al
EPI_ISL_3004753	England/PHWC-PYPDI6/2021	2021-07-01	Europe	United Kingdom	Originating lab: Wales Specialist Virology Centre Sequencing lab: Pathogen Genomics Unit	Public Health Wales Microbiology Cardiff Wales Specialist Virology Centre	Catherine Moore et al
EPI_ISL_3004792	England/PHWC-PYPEZI/2021	2021-07-01	Europe	United Kingdom	Originating lab: Wales Specialist Virology Centre Sequencing lab: Pathogen Genomics Unit	Public Health Wales Microbiology Cardiff Wales Specialist Virology Centre	Catherine Moore et al
EPI_ISL_3004825	England/PHWC-PYPGDY/2021	2021-07-01	Europe	United Kingdom	Originating lab: Wales Specialist Virology Centre Sequencing lab: Pathogen Genomics Unit	Public Health Wales Microbiology Cardiff Wales Specialist Virology Centre	Catherine Moore et al
EPI_ISL_3004956	England/PHWC-PYPM4C/2021	2021-07-04	Europe	United Kingdom	Originating lab: Wales Specialist Virology Centre Sequencing lab: Pathogen Genomics Unit	Public Health Wales Microbiology Cardiff Wales Specialist Virology Centre	Catherine Moore et al
EPI_ISL_3005000	England/PHWC-PYPOSX/2021	2021-07-04	Europe	United Kingdom	Originating lab: Wales Specialist Virology Centre Sequencing lab: Pathogen Genomics Unit	Public Health Wales Microbiology Cardiff Wales Specialist Virology Centre	Catherine Moore et al
EPI_ISL_3005014	England/PHWC-PYPPD3/2021	2021-07-05	Europe	United Kingdom	Originating lab: Wales Specialist Virology Centre Sequencing lab: Pathogen Genomics Unit	Public Health Wales Microbiology Cardiff Wales Specialist Virology Centre	Catherine Moore et al
EPI_ISL_3005021	England/PHWC-PYPPKM/2021	2021-07-04	Europe	United Kingdom	Originating lab: Wales Specialist Virology Centre Sequencing lab: Pathogen Genomics Unit	Public Health Wales Microbiology Cardiff Wales Specialist Virology Centre	Catherine Moore et al
EPI_ISL_3005030	England/PHWC-PYPPXB/2021	2021-07-05	Europe	United Kingdom	Originating lab: Wales Specialist Virology Centre Sequencing lab: Pathogen Genomics Unit	Public Health Wales Microbiology Cardiff Wales Specialist Virology Centre	Catherine Moore et al
EPI_ISL_3005094	England/PHWC-PYPSEG/2021	2021-07-04	Europe	United Kingdom	Originating lab: Wales Specialist Virology Centre Sequencing lab: Pathogen Genomics Unit	Public Health Wales Microbiology Cardiff Wales Specialist Virology Centre	Catherine Moore et al
EPI_ISL_3005117	England/PHWC-PYPT5R/2021	2021-07-05	Europe	United Kingdom	Originating lab: Wales Specialist Virology Centre Sequencing lab: Pathogen Genomics Unit	Public Health Wales Microbiology Cardiff Wales Specialist Virology Centre	Catherine Moore et al
EPI_ISL_3005155	England/PHWC-PYPUMD/2021	2021-06-04	Europe	United Kingdom	Originating lab: Wales Specialist Virology Centre Sequencing lab: Pathogen Genomics Unit	Public Health Wales Microbiology Cardiff Wales Specialist Virology Centre	Catherine Moore et al
EPI_ISL_3005189	England/PHWC-PYPX3K/2021	2021-07-05	Europe	United Kingdom	Originating lab: Wales Specialist Virology Centre Sequencing lab: Pathogen Genomics Unit	Public Health Wales Microbiology Cardiff Wales Specialist Virology Centre	Catherine Moore et al
EPI_ISL_3005190	England/PHWC-PYPX4E/2021	2021-07-05	Europe	United Kingdom	Originating lab: Wales Specialist Virology Centre Sequencing lab: Pathogen Genomics Unit	Public Health Wales Microbiology Cardiff Wales Specialist Virology Centre	Catherine Moore et al
EPI_ISL_3005202	England/PHWC-PYPXHR/2021	2021-07-05	Europe	United Kingdom	Originating lab: Wales Specialist Virology Centre Sequencing lab: Pathogen Genomics Unit	Public Health Wales Microbiology Cardiff Wales Specialist Virology Centre	Catherine Moore et al
EPI_ISL_3005204	England/PHWC-PYPXJM/2021	2021-07-04	Europe	United Kingdom	Originating lab: Wales Specialist Virology Centre Sequencing lab: Pathogen Genomics Unit	Public Health Wales Microbiology Cardiff Wales Specialist Virology Centre	Catherine Moore et al
EPI_ISL_3181630	England/PHWC-PYQ4GR/2021	2021-07-02	Europe	United Kingdom	Originating lab: Wales Specialist Virology Centre Sequencing lab: Pathogen Genomics Unit	Public Health Wales Microbiology Cardiff Wales Specialist Virology Centre	Catherine Moore et al
EPI_ISL_3181631	England/PHWC-PYQ4M4/2021	2021-07-05	Europe	United Kingdom	Originating lab: Wales Specialist Virology Centre Sequencing lab: Pathogen Genomics Unit	Public Health Wales Microbiology Cardiff Wales Specialist Virology Centre	Catherine Moore et al
EPI_ISL_3005372	England/PHWC-PYQ65I/2021	2021-07-07	Europe	United Kingdom	Originating lab: Wales Specialist Virology Centre Sequencing lab: Pathogen Genomics Unit	Public Health Wales Microbiology Cardiff Wales Specialist Virology Centre	Catherine Moore et al
EPI_ISL_3005422	England/PHWC-PYQ88I/2021	2021-07-05	Europe	United Kingdom	Originating lab: Wales Specialist Virology Centre Sequencing lab: Pathogen Genomics Unit	Public Health Wales Microbiology Cardiff Wales Specialist Virology Centre	Catherine Moore et al
EPI_ISL_3005440	England/PHWC-PYQ8W4/2021	2021-07-06	Europe	United Kingdom	Originating lab: Wales Specialist Virology Centre Sequencing lab: Pathogen Genomics Unit	Public Health Wales Microbiology Cardiff Wales Specialist Virology Centre	Catherine Moore et al
EPI_ISL_3181633	England/PHWC-PYQ8XF/2021	2021-07-03	Europe	United Kingdom	Originating lab: Wales Specialist Virology Centre Sequencing lab: Pathogen Genomics Unit	Public Health Wales Microbiology Cardiff Wales Specialist Virology Centre	Catherine Moore et al
EPI_ISL_3181634	England/PHWC-PYQA9U/2021	2021-07-04	Europe	United Kingdom	Originating lab: Wales Specialist Virology Centre Sequencing lab: Pathogen Genomics Unit	Public Health Wales Microbiology Cardiff Wales Specialist Virology Centre	Catherine Moore et al
EPI_ISL_3005501	England/PHWC-PYQBAA/2021	2021-07-06	Europe	United Kingdom	Originating lab: Wales Specialist Virology Centre Sequencing lab: Pathogen Genomics Unit	Public Health Wales Microbiology Cardiff Wales Specialist Virology Centre	Catherine Moore et al
EPI_ISL_3005512	England/PHWC-PYQBOE/2021	2021-07-06	Europe	United Kingdom	Originating lab: Wales Specialist Virology Centre Sequencing lab: Pathogen Genomics Unit	Public Health Wales Microbiology Cardiff Wales Specialist Virology Centre	Catherine Moore et al
EPI_ISL_3005518	England/PHWC-PYQBWY/2021	2021-07-06	Europe	United Kingdom	Originating lab: Wales Specialist Virology Centre Sequencing lab: Pathogen Genomics Unit	Public Health Wales Microbiology Cardiff Wales Specialist Virology Centre	Catherine Moore et al
EPI_ISL_3005540	England/PHWC-PYQCRS/2021	2021-07-06	Europe	United Kingdom	Originating lab: Wales Specialist Virology Centre Sequencing lab: Pathogen Genomics Unit	Public Health Wales Microbiology Cardiff Wales Specialist Virology Centre	Catherine Moore et al
EPI_ISL_3181635	England/PHWC-PYQDHQ/2021	2021-07-06	Europe	United Kingdom	Originating lab: Wales Specialist Virology Centre Sequencing lab: Pathogen Genomics Unit	Public Health Wales Microbiology Cardiff Wales Specialist Virology Centre	Catherine Moore et al
EPI_ISL_3005573	England/PHWC-PYQE3X/2021	2021-07-06	Europe	United Kingdom	Originating lab: Wales Specialist Virology Centre Sequencing lab: Pathogen Genomics Unit	Public Health Wales Microbiology Cardiff Wales Specialist Virology Centre	Catherine Moore et al
EPI_ISL_3005617	England/PHWC-PYQFMX/2021	2021-07-05	Europe	United Kingdom	Originating lab: Wales Specialist Virology Centre Sequencing lab: Pathogen Genomics Unit	Public Health Wales Microbiology Cardiff Wales Specialist Virology Centre	Catherine Moore et al
EPI_ISL_3005628	England/PHWC-PYQH1J/2021	2021-07-07	Europe	United Kingdom	Originating lab: Wales Specialist Virology Centre Sequencing lab: Pathogen Genomics Unit	Public Health Wales Microbiology Cardiff Wales Specialist Virology Centre	Catherine Moore et al
EPI_ISL_3005656	England/PHWC-PYQHZ9/2021	2021-07-07	Europe	United Kingdom	Originating lab: Wales Specialist Virology Centre Sequencing lab: Pathogen Genomics Unit	Public Health Wales Microbiology Cardiff Wales Specialist Virology Centre	Catherine Moore et al
EPI_ISL_3005659	England/PHWC-PYQI4Y/2021	2021-07-05	Europe	United Kingdom	Originating lab: Wales Specialist Virology Centre Sequencing lab: Pathogen Genomics Unit	Public Health Wales Microbiology Cardiff Wales Specialist Virology Centre	Catherine Moore et al
EPI_ISL_3005660	England/PHWC-PYQI56/2021	2021-07-05	Europe	United Kingdom	Originating lab: Wales Specialist Virology Centre Sequencing lab: Pathogen Genomics Unit	Public Health Wales Microbiology Cardiff Wales Specialist Virology Centre	Catherine Moore et al
EPI_ISL_3005662	England/PHWC-PYQI74/2021	2021-07-05	Europe	United Kingdom	Originating lab: Wales Specialist Virology Centre Sequencing lab: Pathogen Genomics Unit	Public Health Wales Microbiology Cardiff Wales Specialist Virology Centre	Catherine Moore et al
EPI_ISL_3005671	England/PHWC-PYQIHH/2021	2021-07-05	Europe	United Kingdom	Originating lab: Wales Specialist Virology Centre Sequencing lab: Pathogen Genomics Unit	Public Health Wales Microbiology Cardiff Wales Specialist Virology Centre	Catherine Moore et al
EPI_ISL_3005732	England/PHWC-PYQKO9/2021	2021-07-06	Europe	United Kingdom	Originating lab: Wales Specialist Virology Centre Sequencing lab: Pathogen Genomics Unit	Public Health Wales Microbiology Cardiff Wales Specialist Virology Centre	Catherine Moore et al
EPI_ISL_3005738	England/PHWC-PYQKWZ/2021	2021-07-06	Europe	United Kingdom	Originating lab: Wales Specialist Virology Centre Sequencing lab: Pathogen Genomics Unit	Public Health Wales Microbiology Cardiff Wales Specialist Virology Centre	Catherine Moore et al
EPI_ISL_3005774	England/PHWC-PYQN7P/2021	2021-07-06	Europe	United Kingdom	Originating lab: Wales Specialist Virology Centre Sequencing lab: Pathogen Genomics Unit	Public Health Wales Microbiology Cardiff Wales Specialist Virology Centre	Catherine Moore et al
EPI_ISL_3005785	England/PHWC-PYQNI7/2021	2021-07-06	Europe	United Kingdom	Originating lab: Wales Specialist Virology Centre Sequencing lab: Pathogen Genomics Unit	Public Health Wales Microbiology Cardiff Wales Specialist Virology Centre	Catherine Moore et al
EPI_ISL_3005828	England/PHWC-PYQP5G/2021	2021-07-06	Europe	United Kingdom	Originating lab: Wales Specialist Virology Centre Sequencing lab: Pathogen Genomics Unit	Public Health Wales Microbiology Cardiff Wales Specialist Virology Centre	Catherine Moore et al
EPI_ISL_3181636	England/PHWC-PYQPOH/2021	2021-07-05	Europe	United Kingdom	Originating lab: Wales Specialist Virology Centre Sequencing lab: Pathogen Genomics Unit	Public Health Wales Microbiology Cardiff Wales Specialist Virology Centre	Catherine Moore et al
EPI_ISL_3005903	England/PHWC-PYQS1X/2021	2021-07-05	Europe	United Kingdom	Originating lab: Wales Specialist Virology Centre Sequencing lab: Pathogen Genomics Unit	Public Health Wales Microbiology Cardiff Wales Specialist Virology Centre	Catherine Moore et al
EPI_ISL_3005904	England/PHWC-PYQS3B/2021	2021-07-05	Europe	United Kingdom	Originating lab: Wales Specialist Virology Centre Sequencing lab: Pathogen Genomics Unit	Public Health Wales Microbiology Cardiff Wales Specialist Virology Centre	Catherine Moore et al
EPI_ISL_3005907	England/PHWC-PYQSAD/2021	2021-07-05	Europe	United Kingdom	Originating lab: Wales Specialist Virology Centre Sequencing lab: Pathogen Genomics Unit	Public Health Wales Microbiology Cardiff Wales Specialist Virology Centre	Catherine Moore et al
EPI_ISL_3005922	England/PHWC-PYQSTT/2021	2021-07-05	Europe	United Kingdom	Originating lab: Wales Specialist Virology Centre Sequencing lab: Pathogen Genomics Unit	Public Health Wales Microbiology Cardiff Wales Specialist Virology Centre	Catherine Moore et al
EPI_ISL_3005924	England/PHWC-PYQSWM/2021	2021-07-05	Europe	United Kingdom	Originating lab: Wales Specialist Virology Centre Sequencing lab: Pathogen Genomics Unit	Public Health Wales Microbiology Cardiff Wales Specialist Virology Centre	Catherine Moore et al
EPI_ISL_3005932	England/PHWC-PYQT6H/2021	2021-07-06	Europe	United Kingdom	Originating lab: Wales Specialist Virology Centre Sequencing lab: Pathogen Genomics Unit	Public Health Wales Microbiology Cardiff Wales Specialist Virology Centre	Catherine Moore et al
EPI_ISL_3005982	England/PHWC-PYQW1T/2021	2021-07-05	Europe	United Kingdom	Originating lab: Wales Specialist Virology Centre Sequencing lab: Pathogen Genomics Unit	Public Health Wales Microbiology Cardiff Wales Specialist Virology Centre	Catherine Moore et al
EPI_ISL_3005983	England/PHWC-PYQW3D/2021	2021-07-05	Europe	United Kingdom	Originating lab: Wales Specialist Virology Centre Sequencing lab: Pathogen Genomics Unit	Public Health Wales Microbiology Cardiff Wales Specialist Virology Centre	Catherine Moore et al
EPI_ISL_3005984	England/PHWC-PYQW4B/2021	2021-07-05	Europe	United Kingdom	Originating lab: Wales Specialist Virology Centre Sequencing lab: Pathogen Genomics Unit	Public Health Wales Microbiology Cardiff Wales Specialist Virology Centre	Catherine Moore et al
EPI_ISL_3181637	England/PHWC-PYQWBW/2021	2021-07-05	Europe	United Kingdom	Originating lab: Wales Specialist Virology Centre Sequencing lab: Pathogen Genomics Unit	Public Health Wales Microbiology Cardiff Wales Specialist Virology Centre	Catherine Moore et al
EPI_ISL_3006048	England/PHWC-PYQYA3/2021	2021-07-05	Europe	United Kingdom	Originating lab: Wales Specialist Virology Centre Sequencing lab: Pathogen Genomics Unit	Public Health Wales Microbiology Cardiff Wales Specialist Virology Centre	Catherine Moore et al
EPI_ISL_1979230	England/PHWC-PYR133/2021	2021-04-28	Europe	United Kingdom	Originating lab: Wales Specialist Virology Centre Sequencing lab: Pathogen Genomics Unit	Public Health Wales Microbiology Cardiff Wales Specialist Virology Centre	Catherine Moore et al
EPI_ISL_1979233	England/PHWC-PYR16X/2021	2021-04-28	Europe	United Kingdom	Originating lab: Wales Specialist Virology Centre Sequencing lab: Pathogen Genomics Unit	Public Health Wales Microbiology Cardiff Wales Specialist Virology Centre	Catherine Moore et al
EPI_ISL_1979234	England/PHWC-PYR19P/2021	2021-04-28	Europe	United Kingdom	Originating lab: Wales Specialist Virology Centre Sequencing lab: Pathogen Genomics Unit	Public Health Wales Microbiology Cardiff Wales Specialist Virology Centre	Catherine Moore et al
EPI_ISL_1730707	England/PHWC-PYRBN3/2021	2021-04-14	Europe	United Kingdom	Originating lab: Wales Specialist Virology Centre Sequencing lab: Pathogen Genomics Unit	Public Health Wales Microbiology Cardiff Wales Specialist Virology Centre	Catherine Moore et al
EPI_ISL_2127874	England/PHWC-PYRI4W/2021	2021-05-02	Europe	United Kingdom	Wales Specialist Virology Centre Sequencing lab: Pathogen Genomics Unit	Public Health Wales Microbiology Cardiff Wales Specialist Virology Centre	Catherine Moore et al
EPI_ISL_2127876	England/PHWC-PYRI6C/2021	2021-04-30	Europe	United Kingdom	Wales Specialist Virology Centre Sequencing lab: Pathogen Genomics Unit	Public Health Wales Microbiology Cardiff Wales Specialist Virology Centre	Catherine Moore et al
EPI_ISL_2127878	England/PHWC-PYRI7Q/2021	2021-04-27	Europe	United Kingdom	Wales Specialist Virology Centre Sequencing lab: Pathogen Genomics Unit	Public Health Wales Microbiology Cardiff Wales Specialist Virology Centre	Catherine Moore et al
EPI_ISL_2127880	England/PHWC-PYRIHO/2021	2021-05-04	Europe	United Kingdom	Wales Specialist Virology Centre Sequencing lab: Pathogen Genomics Unit	Public Health Wales Microbiology Cardiff Wales Specialist Virology Centre	Catherine Moore et al
EPI_ISL_2127885	England/PHWC-PYRIMU/2021	2021-04-30	Europe	United Kingdom	Wales Specialist Virology Centre Sequencing lab: Pathogen Genomics Unit	Public Health Wales Microbiology Cardiff Wales Specialist Virology Centre	Catherine Moore et al
EPI_ISL_1979341	England/PHWC-PYRKAD/2021	2021-04-21	Europe	United Kingdom	Originating lab: Wales Specialist Virology Centre Sequencing lab: Pathogen Genomics Unit	Public Health Wales Microbiology Cardiff Wales Specialist Virology Centre	Catherine Moore et al
EPI_ISL_1979343	England/PHWC-PYRKDQ/2021	2021-04-20	Europe	United Kingdom	Originating lab: Wales Specialist Virology Centre Sequencing lab: Pathogen Genomics Unit	Public Health Wales Microbiology Cardiff Wales Specialist Virology Centre	Catherine Moore et al
EPI_ISL_1979344	England/PHWC-PYRKER/2021	2021-04-21	Europe	United Kingdom	Originating lab: Wales Specialist Virology Centre Sequencing lab: Pathogen Genomics Unit	Public Health Wales Microbiology Cardiff Wales Specialist Virology Centre	Catherine Moore et al
EPI_ISL_1979346	England/PHWC-PYRKJN/2021	2021-04-21	Europe	United Kingdom	Originating lab: Wales Specialist Virology Centre Sequencing lab: Pathogen Genomics Unit	Public Health Wales Microbiology Cardiff Wales Specialist Virology Centre	Catherine Moore et al
EPI_ISL_1979347	England/PHWC-PYRKKY/2021	2021-04-21	Europe	United Kingdom	Originating lab: Wales Specialist Virology Centre Sequencing lab: Pathogen Genomics Unit	Public Health Wales Microbiology Cardiff Wales Specialist Virology Centre	Catherine Moore et al
EPI_ISL_1730775	England/PHWC-PYRNCR/2021	2021-04-14	Europe	United Kingdom	Originating lab: Wales Specialist Virology Centre Sequencing lab: Pathogen Genomics Unit	Public Health Wales Microbiology Cardiff Wales Specialist Virology Centre	Catherine Moore et al
EPI_ISL_1979372	England/PHWC-PYRO5Z/2021	2021-04-27	Europe	United Kingdom	Originating lab: Wales Specialist Virology Centre Sequencing lab: Pathogen Genomics Unit	Public Health Wales Microbiology Cardiff Wales Specialist Virology Centre	Catherine Moore et al
EPI_ISL_1979380	England/PHWC-PYROA7/2021	2021-04-27	Europe	United Kingdom	Originating lab: Wales Specialist Virology Centre Sequencing lab: Pathogen Genomics Unit	Public Health Wales Microbiology Cardiff Wales Specialist Virology Centre	Catherine Moore et al
EPI_ISL_1979381	England/PHWC-PYROBC/2021	2021-04-22	Europe	United Kingdom	Originating lab: Wales Specialist Virology Centre Sequencing lab: Pathogen Genomics Unit	Public Health Wales Microbiology Cardiff Wales Specialist Virology Centre	Catherine Moore et al
EPI_ISL_1979401	England/PHWC-PYROZ9/2021	2021-04-27	Europe	United Kingdom	Originating lab: Wales Specialist Virology Centre Sequencing lab: Pathogen Genomics Unit	Public Health Wales Microbiology Cardiff Wales Specialist Virology Centre	Catherine Moore et al
EPI_ISL_1979448	England/PHWC-PYRQ1M/2021	2021-04-23	Europe	United Kingdom	Originating lab: Wales Specialist Virology Centre Sequencing lab: Pathogen Genomics Unit	Public Health Wales Microbiology Cardiff Wales Specialist Virology Centre	Catherine Moore et al
EPI_ISL_1979453	England/PHWC-PYRQ7I/2021	2021-04-23	Europe	United Kingdom	Originating lab: Wales Specialist Virology Centre Sequencing lab: Pathogen Genomics Unit	Public Health Wales Microbiology Cardiff Wales Specialist Virology Centre	Catherine Moore et al
EPI_ISL_1979455	England/PHWC-PYRQ8N/2021	2021-04-23	Europe	United Kingdom	Originating lab: Wales Specialist Virology Centre Sequencing lab: Pathogen Genomics Unit	Public Health Wales Microbiology Cardiff Wales Specialist Virology Centre	Catherine Moore et al
EPI_ISL_1979461	England/PHWC-PYRQCA/2021	2021-04-22	Europe	United Kingdom	Originating lab: Wales Specialist Virology Centre Sequencing lab: Pathogen Genomics Unit	Public Health Wales Microbiology Cardiff Wales Specialist Virology Centre	Catherine Moore et al
EPI_ISL_1979463	England/PHWC-PYRQDK/2021	2021-04-22	Europe	United Kingdom	Originating lab: Wales Specialist Virology Centre Sequencing lab: Pathogen Genomics Unit	Public Health Wales Microbiology Cardiff Wales Specialist Virology Centre	Catherine Moore et al
EPI_ISL_1979464	England/PHWC-PYRQEY/2021	2021-04-22	Europe	United Kingdom	Originating lab: Wales Specialist Virology Centre Sequencing lab: Pathogen Genomics Unit	Public Health Wales Microbiology Cardiff Wales Specialist Virology Centre	Catherine Moore et al
EPI_ISL_1979466	England/PHWC-PYRQFG/2021	2021-04-22	Europe	United Kingdom	Originating lab: Wales Specialist Virology Centre Sequencing lab: Pathogen Genomics Unit	Public Health Wales Microbiology Cardiff Wales Specialist Virology Centre	Catherine Moore et al
EPI_ISL_1979467	England/PHWC-PYRQHZ/2021	2021-04-23	Europe	United Kingdom	Originating lab: Wales Specialist Virology Centre Sequencing lab: Pathogen Genomics Unit	Public Health Wales Microbiology Cardiff Wales Specialist Virology Centre	Catherine Moore et al
EPI_ISL_1979469	England/PHWC-PYRQIF/2021	2021-04-23	Europe	United Kingdom	Originating lab: Wales Specialist Virology Centre Sequencing lab: Pathogen Genomics Unit	Public Health Wales Microbiology Cardiff Wales Specialist Virology Centre	Catherine Moore et al
EPI_ISL_1979472	England/PHWC-PYRQKH/2021	2021-04-21	Europe	United Kingdom	Originating lab: Wales Specialist Virology Centre Sequencing lab: Pathogen Genomics Unit	Public Health Wales Microbiology Cardiff Wales Specialist Virology Centre	Catherine Moore et al
EPI_ISL_1979477	England/PHWC-PYRQOX/2021	2021-04-23	Europe	United Kingdom	Originating lab: Wales Specialist Virology Centre Sequencing lab: Pathogen Genomics Unit	Public Health Wales Microbiology Cardiff Wales Specialist Virology Centre	Catherine Moore et al
EPI_ISL_1979481	England/PHWC-PYRQRE/2021	2021-04-22	Europe	United Kingdom	Originating lab: Wales Specialist Virology Centre Sequencing lab: Pathogen Genomics Unit	Public Health Wales Microbiology Cardiff Wales Specialist Virology Centre	Catherine Moore et al
EPI_ISL_1979483	England/PHWC-PYRQSD/2021	2021-04-24	Europe	United Kingdom	Originating lab: Wales Specialist Virology Centre Sequencing lab: Pathogen Genomics Unit	Public Health Wales Microbiology Cardiff Wales Specialist Virology Centre	Catherine Moore et al
EPI_ISL_1979485	England/PHWC-PYRQUJ/2021	2021-04-23	Europe	United Kingdom	Originating lab: Wales Specialist Virology Centre Sequencing lab: Pathogen Genomics Unit	Public Health Wales Microbiology Cardiff Wales Specialist Virology Centre	Catherine Moore et al
EPI_ISL_1979487	England/PHWC-PYRQW8/2021	2021-04-23	Europe	United Kingdom	Originating lab: Wales Specialist Virology Centre Sequencing lab: Pathogen Genomics Unit	Public Health Wales Microbiology Cardiff Wales Specialist Virology Centre	Catherine Moore et al
EPI_ISL_1979492	England/PHWC-PYRQZB/2021	2021-04-24	Europe	United Kingdom	Originating lab: Wales Specialist Virology Centre Sequencing lab: Pathogen Genomics Unit	Public Health Wales Microbiology Cardiff Wales Specialist Virology Centre	Catherine Moore et al
EPI_ISL_1833241	England/PHWC-PYRR1I/2021	2021-04-19	Europe	United Kingdom	Wales Specialist Virology Centre Sequencing lab: Pathogen Genomics Unit	Public Health Wales Microbiology Cardiff Wales Specialist Virology Centre	Catherine Moore et al
EPI_ISL_1833242	England/PHWC-PYRR4F/2021	2021-04-19	Europe	United Kingdom	Wales Specialist Virology Centre Sequencing lab: Pathogen Genomics Unit	Public Health Wales Microbiology Cardiff Wales Specialist Virology Centre	Catherine Moore et al
EPI_ISL_1833243	England/PHWC-PYRR5D/2021	2021-04-19	Europe	United Kingdom	Wales Specialist Virology Centre Sequencing lab: Pathogen Genomics Unit	Public Health Wales Microbiology Cardiff Wales Specialist Virology Centre	Catherine Moore et al
EPI_ISL_1833244	England/PHWC-PYRR67/2021	2021-04-18	Europe	United Kingdom	Wales Specialist Virology Centre Sequencing lab: Pathogen Genomics Unit	Public Health Wales Microbiology Cardiff Wales Specialist Virology Centre	Catherine Moore et al
EPI_ISL_1833247	England/PHWC-PYRRDW/2021	2021-04-19	Europe	United Kingdom	Wales Specialist Virology Centre Sequencing lab: Pathogen Genomics Unit	Public Health Wales Microbiology Cardiff Wales Specialist Virology Centre	Catherine Moore et al
EPI_ISL_1833248	England/PHWC-PYRREK/2021	2021-04-18	Europe	United Kingdom	Wales Specialist Virology Centre Sequencing lab: Pathogen Genomics Unit	Public Health Wales Microbiology Cardiff Wales Specialist Virology Centre	Catherine Moore et al
EPI_ISL_1833249	England/PHWC-PYRRHB/2021	2021-04-19	Europe	United Kingdom	Wales Specialist Virology Centre Sequencing lab: Pathogen Genomics Unit	Public Health Wales Microbiology Cardiff Wales Specialist Virology Centre	Catherine Moore et al
EPI_ISL_1833250	England/PHWC-PYRRIX/2021	2021-04-19	Europe	United Kingdom	Wales Specialist Virology Centre Sequencing lab: Pathogen Genomics Unit	Public Health Wales Microbiology Cardiff Wales Specialist Virology Centre	Catherine Moore et al
EPI_ISL_1833251	England/PHWC-PYRRMR/2021	2021-04-19	Europe	United Kingdom	Wales Specialist Virology Centre Sequencing lab: Pathogen Genomics Unit	Public Health Wales Microbiology Cardiff Wales Specialist Virology Centre	Catherine Moore et al
EPI_ISL_1833252	England/PHWC-PYRRNS/2021	2021-04-18	Europe	United Kingdom	Wales Specialist Virology Centre Sequencing lab: Pathogen Genomics Unit	Public Health Wales Microbiology Cardiff Wales Specialist Virology Centre	Catherine Moore et al
EPI_ISL_1833253	England/PHWC-PYRRO3/2021	2021-04-19	Europe	United Kingdom	Wales Specialist Virology Centre Sequencing lab: Pathogen Genomics Unit	Public Health Wales Microbiology Cardiff Wales Specialist Virology Centre	Catherine Moore et al
EPI_ISL_1833254	England/PHWC-PYRRSP/2021	2021-04-18	Europe	United Kingdom	Wales Specialist Virology Centre Sequencing lab: Pathogen Genomics Unit	Public Health Wales Microbiology Cardiff Wales Specialist Virology Centre	Catherine Moore et al
EPI_ISL_1833255	England/PHWC-PYRRUU/2021	2021-04-19	Europe	United Kingdom	Wales Specialist Virology Centre Sequencing lab: Pathogen Genomics Unit	Public Health Wales Microbiology Cardiff Wales Specialist Virology Centre	Catherine Moore et al
EPI_ISL_1833256	England/PHWC-PYRRWT/2021	2021-04-19	Europe	United Kingdom	Wales Specialist Virology Centre Sequencing lab: Pathogen Genomics Unit	Public Health Wales Microbiology Cardiff Wales Specialist Virology Centre	Catherine Moore et al
EPI_ISL_1833257	England/PHWC-PYRRXH/2021	2021-04-19	Europe	United Kingdom	Wales Specialist Virology Centre Sequencing lab: Pathogen Genomics Unit	Public Health Wales Microbiology Cardiff Wales Specialist Virology Centre	Catherine Moore et al
EPI_ISL_1833258	England/PHWC-PYRRY4/2021	2021-04-19	Europe	United Kingdom	Wales Specialist Virology Centre Sequencing lab: Pathogen Genomics Unit	Public Health Wales Microbiology Cardiff Wales Specialist Virology Centre	Catherine Moore et al
EPI_ISL_1833259	England/PHWC-PYRRZM/2021	2021-04-18	Europe	United Kingdom	Wales Specialist Virology Centre Sequencing lab: Pathogen Genomics Unit	Public Health Wales Microbiology Cardiff Wales Specialist Virology Centre	Catherine Moore et al
EPI_ISL_2127892	England/PHWC-PYRSRY/2021	2021-04-30	Europe	United Kingdom	Wales Specialist Virology Centre Sequencing lab: Pathogen Genomics Unit	Public Health Wales Microbiology Cardiff Wales Specialist Virology Centre	Catherine Moore et al
EPI_ISL_1979561	England/PHWC-PYRTYP/2021	2021-04-25	Europe	United Kingdom	Originating lab: Wales Specialist Virology Centre Sequencing lab: Pathogen Genomics Unit	Public Health Wales Microbiology Cardiff Wales Specialist Virology Centre	Catherine Moore et al
EPI_ISL_1979669	England/PHWC-PYRXCZ/2021	2021-04-22	Europe	United Kingdom	Originating lab: Wales Specialist Virology Centre Sequencing lab: Pathogen Genomics Unit	Public Health Wales Microbiology Cardiff Wales Specialist Virology Centre	Catherine Moore et al
EPI_ISL_1979671	England/PHWC-PYRXDJ/2021	2021-04-23	Europe	United Kingdom	Originating lab: Wales Specialist Virology Centre Sequencing lab: Pathogen Genomics Unit	Public Health Wales Microbiology Cardiff Wales Specialist Virology Centre	Catherine Moore et al
EPI_ISL_1979672	England/PHWC-PYRXE9/2021	2021-04-21	Europe	United Kingdom	Originating lab: Wales Specialist Virology Centre Sequencing lab: Pathogen Genomics Unit	Public Health Wales Microbiology Cardiff Wales Specialist Virology Centre	Catherine Moore et al
EPI_ISL_1979674	England/PHWC-PYRXFF/2021	2021-04-22	Europe	United Kingdom	Originating lab: Wales Specialist Virology Centre Sequencing lab: Pathogen Genomics Unit	Public Health Wales Microbiology Cardiff Wales Specialist Virology Centre	Catherine Moore et al
EPI_ISL_1979675	England/PHWC-PYRXGD/2021	2021-04-24	Europe	United Kingdom	Originating lab: Wales Specialist Virology Centre Sequencing lab: Pathogen Genomics Unit	Public Health Wales Microbiology Cardiff Wales Specialist Virology Centre	Catherine Moore et al
EPI_ISL_1979690	England/PHWC-PYRXR8/2021	2021-04-23	Europe	United Kingdom	Originating lab: Wales Specialist Virology Centre Sequencing lab: Pathogen Genomics Unit	Public Health Wales Microbiology Cardiff Wales Specialist Virology Centre	Catherine Moore et al
EPI_ISL_1730801	England/PHWC-PYRYBH/2021	2021-04-14	Europe	United Kingdom	Originating lab: Wales Specialist Virology Centre Sequencing lab: Pathogen Genomics Unit	Public Health Wales Microbiology Cardiff Wales Specialist Virology Centre	Catherine Moore et al
EPI_ISL_1730802	England/PHWC-PYRYDA/2021	2021-04-15	Europe	United Kingdom	Originating lab: Wales Specialist Virology Centre Sequencing lab: Pathogen Genomics Unit	Public Health Wales Microbiology Cardiff Wales Specialist Virology Centre	Catherine Moore et al
EPI_ISL_1730804	England/PHWC-PYRYFW/2021	2021-04-15	Europe	United Kingdom	Originating lab: Wales Specialist Virology Centre Sequencing lab: Pathogen Genomics Unit	Public Health Wales Microbiology Cardiff Wales Specialist Virology Centre	Catherine Moore et al
EPI_ISL_1730814	England/PHWC-PYRYRS/2021	2021-04-16	Europe	United Kingdom	Originating lab: Wales Specialist Virology Centre Sequencing lab: Pathogen Genomics Unit	Public Health Wales Microbiology Cardiff Wales Specialist Virology Centre	Catherine Moore et al
EPI_ISL_3297172	England/PHWC-PYS11N/2021	2021-07-21	Europe	United Kingdom	Wales Specialist Virology Centre Sequencing lab: Pathogen Genomics Unit	Public Health Wales Microbiology Cardiff Wales Specialist Virology Centre	Catherine Moore et al
EPI_ISL_3297174	England/PHWC-PYS13W/2021	2021-07-21	Europe	United Kingdom	Wales Specialist Virology Centre Sequencing lab: Pathogen Genomics Unit	Public Health Wales Microbiology Cardiff Wales Specialist Virology Centre	Catherine Moore et al
EPI_ISL_3297176	England/PHWC-PYS141/2021	2021-07-21	Europe	United Kingdom	Wales Specialist Virology Centre Sequencing lab: Pathogen Genomics Unit	Public Health Wales Microbiology Cardiff Wales Specialist Virology Centre	Catherine Moore et al
EPI_ISL_3297178	England/PHWC-PYS15O/2021	2021-07-21	Europe	United Kingdom	Wales Specialist Virology Centre Sequencing lab: Pathogen Genomics Unit	Public Health Wales Microbiology Cardiff Wales Specialist Virology Centre	Catherine Moore et al
EPI_ISL_3297180	England/PHWC-PYS16K/2021	2021-07-21	Europe	United Kingdom	Wales Specialist Virology Centre Sequencing lab: Pathogen Genomics Unit	Public Health Wales Microbiology Cardiff Wales Specialist Virology Centre	Catherine Moore et al
EPI_ISL_3297182	England/PHWC-PYS19E/2021	2021-07-21	Europe	United Kingdom	Wales Specialist Virology Centre Sequencing lab: Pathogen Genomics Unit	Public Health Wales Microbiology Cardiff Wales Specialist Virology Centre	Catherine Moore et al
EPI_ISL_3297184	England/PHWC-PYS1AS/2021	2021-07-21	Europe	United Kingdom	Wales Specialist Virology Centre Sequencing lab: Pathogen Genomics Unit	Public Health Wales Microbiology Cardiff Wales Specialist Virology Centre	Catherine Moore et al
EPI_ISL_3297186	England/PHWC-PYS1BF/2021	2021-07-21	Europe	United Kingdom	Wales Specialist Virology Centre Sequencing lab: Pathogen Genomics Unit	Public Health Wales Microbiology Cardiff Wales Specialist Virology Centre	Catherine Moore et al
EPI_ISL_3297190	England/PHWC-PYS1G5/2021	2021-07-21	Europe	United Kingdom	Wales Specialist Virology Centre Sequencing lab: Pathogen Genomics Unit	Public Health Wales Microbiology Cardiff Wales Specialist Virology Centre	Catherine Moore et al
EPI_ISL_3297192	England/PHWC-PYS1HQ/2021	2021-07-21	Europe	United Kingdom	Wales Specialist Virology Centre Sequencing lab: Pathogen Genomics Unit	Public Health Wales Microbiology Cardiff Wales Specialist Virology Centre	Catherine Moore et al
EPI_ISL_3297194	England/PHWC-PYS1IH/2021	2021-07-21	Europe	United Kingdom	Wales Specialist Virology Centre Sequencing lab: Pathogen Genomics Unit	Public Health Wales Microbiology Cardiff Wales Specialist Virology Centre	Catherine Moore et al
EPI_ISL_3297196	England/PHWC-PYS1JI/2021	2021-07-21	Europe	United Kingdom	Wales Specialist Virology Centre Sequencing lab: Pathogen Genomics Unit	Public Health Wales Microbiology Cardiff Wales Specialist Virology Centre	Catherine Moore et al
EPI_ISL_3297200	England/PHWC-PYS1ND/2021	2021-07-21	Europe	United Kingdom	Wales Specialist Virology Centre Sequencing lab: Pathogen Genomics Unit	Public Health Wales Microbiology Cardiff Wales Specialist Virology Centre	Catherine Moore et al
EPI_ISL_3297204	England/PHWC-PYS1QM/2021	2021-07-21	Europe	United Kingdom	Wales Specialist Virology Centre Sequencing lab: Pathogen Genomics Unit	Public Health Wales Microbiology Cardiff Wales Specialist Virology Centre	Catherine Moore et al
EPI_ISL_3297208	England/PHWC-PYS1S4/2021	2021-07-21	Europe	United Kingdom	Wales Specialist Virology Centre Sequencing lab: Pathogen Genomics Unit	Public Health Wales Microbiology Cardiff Wales Specialist Virology Centre	Catherine Moore et al
EPI_ISL_3297209	England/PHWC-PYS1TR/2021	2021-07-21	Europe	United Kingdom	Wales Specialist Virology Centre Sequencing lab: Pathogen Genomics Unit	Public Health Wales Microbiology Cardiff Wales Specialist Virology Centre	Catherine Moore et al
EPI_ISL_3297212	England/PHWC-PYS1UY/2021	2021-07-21	Europe	United Kingdom	Wales Specialist Virology Centre Sequencing lab: Pathogen Genomics Unit	Public Health Wales Microbiology Cardiff Wales Specialist Virology Centre	Catherine Moore et al
EPI_ISL_3297213	England/PHWC-PYS1W6/2021	2021-07-21	Europe	United Kingdom	Wales Specialist Virology Centre Sequencing lab: Pathogen Genomics Unit	Public Health Wales Microbiology Cardiff Wales Specialist Virology Centre	Catherine Moore et al
EPI_ISL_3297215	England/PHWC-PYS1XJ/2021	2021-07-21	Europe	United Kingdom	Wales Specialist Virology Centre Sequencing lab: Pathogen Genomics Unit	Public Health Wales Microbiology Cardiff Wales Specialist Virology Centre	Catherine Moore et al
EPI_ISL_3297219	England/PHWC-PYS315/2021	2021-07-21	Europe	United Kingdom	Wales Specialist Virology Centre Sequencing lab: Pathogen Genomics Unit	Public Health Wales Microbiology Cardiff Wales Specialist Virology Centre	Catherine Moore et al
EPI_ISL_3297221	England/PHWC-PYS33P/2021	2021-07-21	Europe	United Kingdom	Wales Specialist Virology Centre Sequencing lab: Pathogen Genomics Unit	Public Health Wales Microbiology Cardiff Wales Specialist Virology Centre	Catherine Moore et al
EPI_ISL_3297226	England/PHWC-PYS3EO/2021	2021-07-21	Europe	United Kingdom	Wales Specialist Virology Centre Sequencing lab: Pathogen Genomics Unit	Public Health Wales Microbiology Cardiff Wales Specialist Virology Centre	Catherine Moore et al
EPI_ISL_3297236	England/PHWC-PYS3O9/2021	2021-07-21	Europe	United Kingdom	Wales Specialist Virology Centre Sequencing lab: Pathogen Genomics Unit	Public Health Wales Microbiology Cardiff Wales Specialist Virology Centre	Catherine Moore et al
EPI_ISL_3297241	England/PHWC-PYS3RA/2021	2021-07-21	Europe	United Kingdom	Wales Specialist Virology Centre Sequencing lab: Pathogen Genomics Unit	Public Health Wales Microbiology Cardiff Wales Specialist Virology Centre	Catherine Moore et al
EPI_ISL_3297247	England/PHWC-PYS3U3/2021	2021-07-21	Europe	United Kingdom	Wales Specialist Virology Centre Sequencing lab: Pathogen Genomics Unit	Public Health Wales Microbiology Cardiff Wales Specialist Virology Centre	Catherine Moore et al
EPI_ISL_3297249	England/PHWC-PYS3WZ/2021	2021-07-21	Europe	United Kingdom	Wales Specialist Virology Centre Sequencing lab: Pathogen Genomics Unit	Public Health Wales Microbiology Cardiff Wales Specialist Virology Centre	Catherine Moore et al
EPI_ISL_3297251	England/PHWC-PYS3XN/2021	2021-07-21	Europe	United Kingdom	Wales Specialist Virology Centre Sequencing lab: Pathogen Genomics Unit	Public Health Wales Microbiology Cardiff Wales Specialist Virology Centre	Catherine Moore et al
EPI_ISL_3297255	England/PHWC-PYS3ZT/2021	2021-07-21	Europe	United Kingdom	Wales Specialist Virology Centre Sequencing lab: Pathogen Genomics Unit	Public Health Wales Microbiology Cardiff Wales Specialist Virology Centre	Catherine Moore et al
EPI_ISL_3297288	England/PHWC-PYS4N5/2021	2021-07-20	Europe	United Kingdom	Wales Specialist Virology Centre Sequencing lab: Pathogen Genomics Unit	Public Health Wales Microbiology Cardiff Wales Specialist Virology Centre	Catherine Moore et al
EPI_ISL_3297320	England/PHWC-PYS6EM/2021	2021-07-23	Europe	United Kingdom	Wales Specialist Virology Centre Sequencing lab: Pathogen Genomics Unit	Public Health Wales Microbiology Cardiff Wales Specialist Virology Centre	Catherine Moore et al
EPI_ISL_3297450	England/PHWC-PYSA1H/2021	2021-07-21	Europe	United Kingdom	Wales Specialist Virology Centre Sequencing lab: Pathogen Genomics Unit	Public Health Wales Microbiology Cardiff Wales Specialist Virology Centre	Catherine Moore et al
EPI_ISL_3297452	England/PHWC-PYSA3Q/2021	2021-07-21	Europe	United Kingdom	Wales Specialist Virology Centre Sequencing lab: Pathogen Genomics Unit	Public Health Wales Microbiology Cardiff Wales Specialist Virology Centre	Catherine Moore et al
EPI_ISL_3297454	England/PHWC-PYSA6R/2021	2021-07-21	Europe	United Kingdom	Wales Specialist Virology Centre Sequencing lab: Pathogen Genomics Unit	Public Health Wales Microbiology Cardiff Wales Specialist Virology Centre	Catherine Moore et al
EPI_ISL_3297460	England/PHWC-PYSAAO/2021	2021-07-21	Europe	United Kingdom	Wales Specialist Virology Centre Sequencing lab: Pathogen Genomics Unit	Public Health Wales Microbiology Cardiff Wales Specialist Virology Centre	Catherine Moore et al
EPI_ISL_3297464	England/PHWC-PYSACJ/2021	2021-07-21	Europe	United Kingdom	Wales Specialist Virology Centre Sequencing lab: Pathogen Genomics Unit	Public Health Wales Microbiology Cardiff Wales Specialist Virology Centre	Catherine Moore et al
EPI_ISL_3297466	England/PHWC-PYSAD5/2021	2021-07-21	Europe	United Kingdom	Wales Specialist Virology Centre Sequencing lab: Pathogen Genomics Unit	Public Health Wales Microbiology Cardiff Wales Specialist Virology Centre	Catherine Moore et al
EPI_ISL_3297469	England/PHWC-PYSAFZ/2021	2021-07-21	Europe	United Kingdom	Wales Specialist Virology Centre Sequencing lab: Pathogen Genomics Unit	Public Health Wales Microbiology Cardiff Wales Specialist Virology Centre	Catherine Moore et al
EPI_ISL_3297473	England/PHWC-PYSAJX/2021	2021-07-21	Europe	United Kingdom	Wales Specialist Virology Centre Sequencing lab: Pathogen Genomics Unit	Public Health Wales Microbiology Cardiff Wales Specialist Virology Centre	Catherine Moore et al
EPI_ISL_3297475	England/PHWC-PYSAKP/2021	2021-07-21	Europe	United Kingdom	Wales Specialist Virology Centre Sequencing lab: Pathogen Genomics Unit	Public Health Wales Microbiology Cardiff Wales Specialist Virology Centre	Catherine Moore et al
EPI_ISL_3297477	England/PHWC-PYSAMM/2021	2021-07-21	Europe	United Kingdom	Wales Specialist Virology Centre Sequencing lab: Pathogen Genomics Unit	Public Health Wales Microbiology Cardiff Wales Specialist Virology Centre	Catherine Moore et al
EPI_ISL_3297480	England/PHWC-PYSAP8/2021	2021-07-21	Europe	United Kingdom	Wales Specialist Virology Centre Sequencing lab: Pathogen Genomics Unit	Public Health Wales Microbiology Cardiff Wales Specialist Virology Centre	Catherine Moore et al
EPI_ISL_3297482	England/PHWC-PYSAQF/2021	2021-07-21	Europe	United Kingdom	Wales Specialist Virology Centre Sequencing lab: Pathogen Genomics Unit	Public Health Wales Microbiology Cardiff Wales Specialist Virology Centre	Catherine Moore et al
EPI_ISL_3297484	England/PHWC-PYSAR3/2021	2021-07-21	Europe	United Kingdom	Wales Specialist Virology Centre Sequencing lab: Pathogen Genomics Unit	Public Health Wales Microbiology Cardiff Wales Specialist Virology Centre	Catherine Moore et al
EPI_ISL_3297488	England/PHWC-PYSAT6/2021	2021-07-21	Europe	United Kingdom	Wales Specialist Virology Centre Sequencing lab: Pathogen Genomics Unit	Public Health Wales Microbiology Cardiff Wales Specialist Virology Centre	Catherine Moore et al
EPI_ISL_3297489	England/PHWC-PYSAWA/2021	2021-07-21	Europe	United Kingdom	Wales Specialist Virology Centre Sequencing lab: Pathogen Genomics Unit	Public Health Wales Microbiology Cardiff Wales Specialist Virology Centre	Catherine Moore et al
EPI_ISL_3297491	England/PHWC-PYSAXD/2021	2021-07-20	Europe	United Kingdom	Wales Specialist Virology Centre Sequencing lab: Pathogen Genomics Unit	Public Health Wales Microbiology Cardiff Wales Specialist Virology Centre	Catherine Moore et al
EPI_ISL_3297495	England/PHWC-PYSAZ1/2021	2021-07-21	Europe	United Kingdom	Wales Specialist Virology Centre Sequencing lab: Pathogen Genomics Unit	Public Health Wales Microbiology Cardiff Wales Specialist Virology Centre	Catherine Moore et al
EPI_ISL_3297504	England/PHWC-PYSCD8/2021	2021-07-20	Europe	United Kingdom	Wales Specialist Virology Centre Sequencing lab: Pathogen Genomics Unit	Public Health Wales Microbiology Cardiff Wales Specialist Virology Centre	Catherine Moore et al
EPI_ISL_3297508	England/PHWC-PYSCNJ/2021	2021-07-20	Europe	United Kingdom	Wales Specialist Virology Centre Sequencing lab: Pathogen Genomics Unit	Public Health Wales Microbiology Cardiff Wales Specialist Virology Centre	Catherine Moore et al
EPI_ISL_3297509	England/PHWC-PYSCSY/2021	2021-07-20	Europe	United Kingdom	Wales Specialist Virology Centre Sequencing lab: Pathogen Genomics Unit	Public Health Wales Microbiology Cardiff Wales Specialist Virology Centre	Catherine Moore et al
EPI_ISL_3297511	England/PHWC-PYSCTK/2021	2021-07-20	Europe	United Kingdom	Wales Specialist Virology Centre Sequencing lab: Pathogen Genomics Unit	Public Health Wales Microbiology Cardiff Wales Specialist Virology Centre	Catherine Moore et al
EPI_ISL_3297517	England/PHWC-PYSCZ6/2021	2021-07-20	Europe	United Kingdom	Wales Specialist Virology Centre Sequencing lab: Pathogen Genomics Unit	Public Health Wales Microbiology Cardiff Wales Specialist Virology Centre	Catherine Moore et al
EPI_ISL_3297521	England/PHWC-PYSE36/2021	2021-07-20	Europe	United Kingdom	Wales Specialist Virology Centre Sequencing lab: Pathogen Genomics Unit	Public Health Wales Microbiology Cardiff Wales Specialist Virology Centre	Catherine Moore et al
EPI_ISL_3297527	England/PHWC-PYSE91/2021	2021-07-20	Europe	United Kingdom	Wales Specialist Virology Centre Sequencing lab: Pathogen Genomics Unit	Public Health Wales Microbiology Cardiff Wales Specialist Virology Centre	Catherine Moore et al
EPI_ISL_3297531	England/PHWC-PYSEEB/2021	2021-07-20	Europe	United Kingdom	Wales Specialist Virology Centre Sequencing lab: Pathogen Genomics Unit	Public Health Wales Microbiology Cardiff Wales Specialist Virology Centre	Catherine Moore et al
EPI_ISL_3297533	England/PHWC-PYSEGF/2021	2021-07-20	Europe	United Kingdom	Wales Specialist Virology Centre Sequencing lab: Pathogen Genomics Unit	Public Health Wales Microbiology Cardiff Wales Specialist Virology Centre	Catherine Moore et al
EPI_ISL_3297534	England/PHWC-PYSEHA/2021	2021-07-20	Europe	United Kingdom	Wales Specialist Virology Centre Sequencing lab: Pathogen Genomics Unit	Public Health Wales Microbiology Cardiff Wales Specialist Virology Centre	Catherine Moore et al
EPI_ISL_3297536	England/PHWC-PYSEIG/2021	2021-07-20	Europe	United Kingdom	Wales Specialist Virology Centre Sequencing lab: Pathogen Genomics Unit	Public Health Wales Microbiology Cardiff Wales Specialist Virology Centre	Catherine Moore et al
EPI_ISL_3297540	England/PHWC-PYSEM5/2021	2021-07-20	Europe	United Kingdom	Wales Specialist Virology Centre Sequencing lab: Pathogen Genomics Unit	Public Health Wales Microbiology Cardiff Wales Specialist Virology Centre	Catherine Moore et al
EPI_ISL_3297545	England/PHWC-PYSEPZ/2021	2021-07-20	Europe	United Kingdom	Wales Specialist Virology Centre Sequencing lab: Pathogen Genomics Unit	Public Health Wales Microbiology Cardiff Wales Specialist Virology Centre	Catherine Moore et al
EPI_ISL_3297549	England/PHWC-PYSERJ/2021	2021-07-20	Europe	United Kingdom	Wales Specialist Virology Centre Sequencing lab: Pathogen Genomics Unit	Public Health Wales Microbiology Cardiff Wales Specialist Virology Centre	Catherine Moore et al
EPI_ISL_3297551	England/PHWC-PYSESR/2021	2021-07-20	Europe	United Kingdom	Wales Specialist Virology Centre Sequencing lab: Pathogen Genomics Unit	Public Health Wales Microbiology Cardiff Wales Specialist Virology Centre	Catherine Moore et al
EPI_ISL_3297553	England/PHWC-PYSETQ/2021	2021-07-20	Europe	United Kingdom	Wales Specialist Virology Centre Sequencing lab: Pathogen Genomics Unit	Public Health Wales Microbiology Cardiff Wales Specialist Virology Centre	Catherine Moore et al
EPI_ISL_3297557	England/PHWC-PYSEZN/2021	2021-07-19	Europe	United Kingdom	Wales Specialist Virology Centre Sequencing lab: Pathogen Genomics Unit	Public Health Wales Microbiology Cardiff Wales Specialist Virology Centre	Catherine Moore et al
EPI_ISL_3297560	England/PHWC-PYSF3B/2021	2021-07-20	Europe	United Kingdom	Wales Specialist Virology Centre Sequencing lab: Pathogen Genomics Unit	Public Health Wales Microbiology Cardiff Wales Specialist Virology Centre	Catherine Moore et al
EPI_ISL_3297562	England/PHWC-PYSF8G/2021	2021-07-20	Europe	United Kingdom	Wales Specialist Virology Centre Sequencing lab: Pathogen Genomics Unit	Public Health Wales Microbiology Cardiff Wales Specialist Virology Centre	Catherine Moore et al
EPI_ISL_3297564	England/PHWC-PYSFCH/2021	2021-07-20	Europe	United Kingdom	Wales Specialist Virology Centre Sequencing lab: Pathogen Genomics Unit	Public Health Wales Microbiology Cardiff Wales Specialist Virology Centre	Catherine Moore et al
EPI_ISL_3297565	England/PHWC-PYSFFK/2021	2021-07-20	Europe	United Kingdom	Wales Specialist Virology Centre Sequencing lab: Pathogen Genomics Unit	Public Health Wales Microbiology Cardiff Wales Specialist Virology Centre	Catherine Moore et al
EPI_ISL_3297567	England/PHWC-PYSFGE/2021	2021-07-20	Europe	United Kingdom	Wales Specialist Virology Centre Sequencing lab: Pathogen Genomics Unit	Public Health Wales Microbiology Cardiff Wales Specialist Virology Centre	Catherine Moore et al
EPI_ISL_3297569	England/PHWC-PYSFJN/2021	2021-07-20	Europe	United Kingdom	Wales Specialist Virology Centre Sequencing lab: Pathogen Genomics Unit	Public Health Wales Microbiology Cardiff Wales Specialist Virology Centre	Catherine Moore et al
EPI_ISL_3297570	England/PHWC-PYSFKY/2021	2021-07-20	Europe	United Kingdom	Wales Specialist Virology Centre Sequencing lab: Pathogen Genomics Unit	Public Health Wales Microbiology Cardiff Wales Specialist Virology Centre	Catherine Moore et al
EPI_ISL_3297571	England/PHWC-PYSFM6/2021	2021-07-20	Europe	United Kingdom	Wales Specialist Virology Centre Sequencing lab: Pathogen Genomics Unit	Public Health Wales Microbiology Cardiff Wales Specialist Virology Centre	Catherine Moore et al
EPI_ISL_3297573	England/PHWC-PYSFQA/2021	2021-07-20	Europe	United Kingdom	Wales Specialist Virology Centre Sequencing lab: Pathogen Genomics Unit	Public Health Wales Microbiology Cardiff Wales Specialist Virology Centre	Catherine Moore et al
EPI_ISL_3297581	England/PHWC-PYSFYW/2021	2021-07-20	Europe	United Kingdom	Wales Specialist Virology Centre Sequencing lab: Pathogen Genomics Unit	Public Health Wales Microbiology Cardiff Wales Specialist Virology Centre	Catherine Moore et al
EPI_ISL_3297583	England/PHWC-PYSG5H/2021	2021-07-20	Europe	United Kingdom	Wales Specialist Virology Centre Sequencing lab: Pathogen Genomics Unit	Public Health Wales Microbiology Cardiff Wales Specialist Virology Centre	Catherine Moore et al
EPI_ISL_3297584	England/PHWC-PYSG7A/2021	2021-07-20	Europe	United Kingdom	Wales Specialist Virology Centre Sequencing lab: Pathogen Genomics Unit	Public Health Wales Microbiology Cardiff Wales Specialist Virology Centre	Catherine Moore et al
EPI_ISL_3297586	England/PHWC-PYSGH4/2021	2021-07-20	Europe	United Kingdom	Wales Specialist Virology Centre Sequencing lab: Pathogen Genomics Unit	Public Health Wales Microbiology Cardiff Wales Specialist Virology Centre	Catherine Moore et al
EPI_ISL_3297587	England/PHWC-PYSGK9/2021	2021-07-20	Europe	United Kingdom	Wales Specialist Virology Centre Sequencing lab: Pathogen Genomics Unit	Public Health Wales Microbiology Cardiff Wales Specialist Virology Centre	Catherine Moore et al
EPI_ISL_3297624	England/PHWC-PYSI7J/2021	2021-07-21	Europe	United Kingdom	Wales Specialist Virology Centre Sequencing lab: Pathogen Genomics Unit	Public Health Wales Microbiology Cardiff Wales Specialist Virology Centre	Catherine Moore et al
EPI_ISL_3297633	England/PHWC-PYSIJ1/2021	2021-07-20	Europe	United Kingdom	Wales Specialist Virology Centre Sequencing lab: Pathogen Genomics Unit	Public Health Wales Microbiology Cardiff Wales Specialist Virology Centre	Catherine Moore et al
EPI_ISL_3297634	England/PHWC-PYSIKO/2021	2021-07-20	Europe	United Kingdom	Wales Specialist Virology Centre Sequencing lab: Pathogen Genomics Unit	Public Health Wales Microbiology Cardiff Wales Specialist Virology Centre	Catherine Moore et al
EPI_ISL_3297644	England/PHWC-PYSJBQ/2021	2021-07-20	Europe	United Kingdom	Wales Specialist Virology Centre Sequencing lab: Pathogen Genomics Unit	Public Health Wales Microbiology Cardiff Wales Specialist Virology Centre	Catherine Moore et al
EPI_ISL_3297646	England/PHWC-PYSJYO/2021	2021-07-20	Europe	United Kingdom	Wales Specialist Virology Centre Sequencing lab: Pathogen Genomics Unit	Public Health Wales Microbiology Cardiff Wales Specialist Virology Centre	Catherine Moore et al
EPI_ISL_3297647	England/PHWC-PYSM43/2021	2021-07-20	Europe	United Kingdom	Wales Specialist Virology Centre Sequencing lab: Pathogen Genomics Unit	Public Health Wales Microbiology Cardiff Wales Specialist Virology Centre	Catherine Moore et al
EPI_ISL_3297649	England/PHWC-PYSM6T/2021	2021-07-20	Europe	United Kingdom	Wales Specialist Virology Centre Sequencing lab: Pathogen Genomics Unit	Public Health Wales Microbiology Cardiff Wales Specialist Virology Centre	Catherine Moore et al
EPI_ISL_3297650	England/PHWC-PYSM7U/2021	2021-07-20	Europe	United Kingdom	Wales Specialist Virology Centre Sequencing lab: Pathogen Genomics Unit	Public Health Wales Microbiology Cardiff Wales Specialist Virology Centre	Catherine Moore et al
EPI_ISL_3297652	England/PHWC-PYSMHI/2021	2021-07-20	Europe	United Kingdom	Wales Specialist Virology Centre Sequencing lab: Pathogen Genomics Unit	Public Health Wales Microbiology Cardiff Wales Specialist Virology Centre	Catherine Moore et al
EPI_ISL_3181799	England/PHWC-PYSNKD/2021	2021-07-17	Europe	United Kingdom	Originating lab: Wales Specialist Virology Centre Sequencing lab: Pathogen Genomics Unit	Public Health Wales Microbiology Cardiff Wales Specialist Virology Centre	Catherine Moore et al
EPI_ISL_3297653	England/PHWC-PYSO3S/2021	2021-07-21	Europe	United Kingdom	Wales Specialist Virology Centre Sequencing lab: Pathogen Genomics Unit	Public Health Wales Microbiology Cardiff Wales Specialist Virology Centre	Catherine Moore et al
EPI_ISL_3297654	England/PHWC-PYSO4W/2021	2021-07-21	Europe	United Kingdom	Wales Specialist Virology Centre Sequencing lab: Pathogen Genomics Unit	Public Health Wales Microbiology Cardiff Wales Specialist Virology Centre	Catherine Moore et al
EPI_ISL_3297655	England/PHWC-PYSO51/2021	2021-07-21	Europe	United Kingdom	Wales Specialist Virology Centre Sequencing lab: Pathogen Genomics Unit	Public Health Wales Microbiology Cardiff Wales Specialist Virology Centre	Catherine Moore et al
EPI_ISL_3297656	England/PHWC-PYSO6C/2021	2021-07-20	Europe	United Kingdom	Wales Specialist Virology Centre Sequencing lab: Pathogen Genomics Unit	Public Health Wales Microbiology Cardiff Wales Specialist Virology Centre	Catherine Moore et al
EPI_ISL_3297657	England/PHWC-PYSO7Q/2021	2021-07-21	Europe	United Kingdom	Wales Specialist Virology Centre Sequencing lab: Pathogen Genomics Unit	Public Health Wales Microbiology Cardiff Wales Specialist Virology Centre	Catherine Moore et al
EPI_ISL_3297658	England/PHWC-PYSO9K/2021	2021-07-21	Europe	United Kingdom	Wales Specialist Virology Centre Sequencing lab: Pathogen Genomics Unit	Public Health Wales Microbiology Cardiff Wales Specialist Virology Centre	Catherine Moore et al
EPI_ISL_3297659	England/PHWC-PYSOAA/2021	2021-07-21	Europe	United Kingdom	Wales Specialist Virology Centre Sequencing lab: Pathogen Genomics Unit	Public Health Wales Microbiology Cardiff Wales Specialist Virology Centre	Catherine Moore et al
EPI_ISL_3297660	England/PHWC-PYSOE3/2021	2021-07-21	Europe	United Kingdom	Wales Specialist Virology Centre Sequencing lab: Pathogen Genomics Unit	Public Health Wales Microbiology Cardiff Wales Specialist Virology Centre	Catherine Moore et al
EPI_ISL_3297661	England/PHWC-PYSOF9/2021	2021-07-21	Europe	United Kingdom	Wales Specialist Virology Centre Sequencing lab: Pathogen Genomics Unit	Public Health Wales Microbiology Cardiff Wales Specialist Virology Centre	Catherine Moore et al
EPI_ISL_3297662	England/PHWC-PYSOG7/2021	2021-07-21	Europe	United Kingdom	Wales Specialist Virology Centre Sequencing lab: Pathogen Genomics Unit	Public Health Wales Microbiology Cardiff Wales Specialist Virology Centre	Catherine Moore et al
EPI_ISL_3297663	England/PHWC-PYSOHO/2021	2021-07-21	Europe	United Kingdom	Wales Specialist Virology Centre Sequencing lab: Pathogen Genomics Unit	Public Health Wales Microbiology Cardiff Wales Specialist Virology Centre	Catherine Moore et al
EPI_ISL_3297665	England/PHWC-PYSONF/2021	2021-07-21	Europe	United Kingdom	Wales Specialist Virology Centre Sequencing lab: Pathogen Genomics Unit	Public Health Wales Microbiology Cardiff Wales Specialist Virology Centre	Catherine Moore et al
EPI_ISL_3297667	England/PHWC-PYSORB/2021	2021-07-21	Europe	United Kingdom	Wales Specialist Virology Centre Sequencing lab: Pathogen Genomics Unit	Public Health Wales Microbiology Cardiff Wales Specialist Virology Centre	Catherine Moore et al
EPI_ISL_3297671	England/PHWC-PYSOYJ/2021	2021-07-21	Europe	United Kingdom	Wales Specialist Virology Centre Sequencing lab: Pathogen Genomics Unit	Public Health Wales Microbiology Cardiff Wales Specialist Virology Centre	Catherine Moore et al
EPI_ISL_3297672	England/PHWC-PYSOZ4/2021	2021-07-21	Europe	United Kingdom	Wales Specialist Virology Centre Sequencing lab: Pathogen Genomics Unit	Public Health Wales Microbiology Cardiff Wales Specialist Virology Centre	Catherine Moore et al
EPI_ISL_3297680	England/PHWC-PYSPCW/2021	2021-07-20	Europe	United Kingdom	Wales Specialist Virology Centre Sequencing lab: Pathogen Genomics Unit	Public Health Wales Microbiology Cardiff Wales Specialist Virology Centre	Catherine Moore et al
EPI_ISL_3297681	England/PHWC-PYSPDG/2021	2021-07-20	Europe	United Kingdom	Wales Specialist Virology Centre Sequencing lab: Pathogen Genomics Unit	Public Health Wales Microbiology Cardiff Wales Specialist Virology Centre	Catherine Moore et al
EPI_ISL_3297682	England/PHWC-PYSPEH/2021	2021-07-20	Europe	United Kingdom	Wales Specialist Virology Centre Sequencing lab: Pathogen Genomics Unit	Public Health Wales Microbiology Cardiff Wales Specialist Virology Centre	Catherine Moore et al
EPI_ISL_3297683	England/PHWC-PYSPFN/2021	2021-07-20	Europe	United Kingdom	Wales Specialist Virology Centre Sequencing lab: Pathogen Genomics Unit	Public Health Wales Microbiology Cardiff Wales Specialist Virology Centre	Catherine Moore et al
EPI_ISL_3297684	England/PHWC-PYSPGY/2021	2021-07-20	Europe	United Kingdom	Wales Specialist Virology Centre Sequencing lab: Pathogen Genomics Unit	Public Health Wales Microbiology Cardiff Wales Specialist Virology Centre	Catherine Moore et al
EPI_ISL_3297687	England/PHWC-PYSPJ4/2021	2021-07-20	Europe	United Kingdom	Wales Specialist Virology Centre Sequencing lab: Pathogen Genomics Unit	Public Health Wales Microbiology Cardiff Wales Specialist Virology Centre	Catherine Moore et al
EPI_ISL_3297688	England/PHWC-PYSPKA/2021	2021-07-20	Europe	United Kingdom	Wales Specialist Virology Centre Sequencing lab: Pathogen Genomics Unit	Public Health Wales Microbiology Cardiff Wales Specialist Virology Centre	Catherine Moore et al
EPI_ISL_3297689	England/PHWC-PYSPOM/2021	2021-07-20	Europe	United Kingdom	Wales Specialist Virology Centre Sequencing lab: Pathogen Genomics Unit	Public Health Wales Microbiology Cardiff Wales Specialist Virology Centre	Catherine Moore et al
EPI_ISL_3297690	England/PHWC-PYSPP1/2021	2021-07-20	Europe	United Kingdom	Wales Specialist Virology Centre Sequencing lab: Pathogen Genomics Unit	Public Health Wales Microbiology Cardiff Wales Specialist Virology Centre	Catherine Moore et al
EPI_ISL_3297691	England/PHWC-PYSPQO/2021	2021-07-20	Europe	United Kingdom	Wales Specialist Virology Centre Sequencing lab: Pathogen Genomics Unit	Public Health Wales Microbiology Cardiff Wales Specialist Virology Centre	Catherine Moore et al
EPI_ISL_3297695	England/PHWC-PYSPUF/2021	2021-07-20	Europe	United Kingdom	Wales Specialist Virology Centre Sequencing lab: Pathogen Genomics Unit	Public Health Wales Microbiology Cardiff Wales Specialist Virology Centre	Catherine Moore et al
EPI_ISL_3297697	England/PHWC-PYSPXQ/2021	2021-07-20	Europe	United Kingdom	Wales Specialist Virology Centre Sequencing lab: Pathogen Genomics Unit	Public Health Wales Microbiology Cardiff Wales Specialist Virology Centre	Catherine Moore et al
EPI_ISL_3297698	England/PHWC-PYSPYC/2021	2021-07-20	Europe	United Kingdom	Wales Specialist Virology Centre Sequencing lab: Pathogen Genomics Unit	Public Health Wales Microbiology Cardiff Wales Specialist Virology Centre	Catherine Moore et al
EPI_ISL_3297699	England/PHWC-PYSQ1G/2021	2021-07-21	Europe	United Kingdom	Wales Specialist Virology Centre Sequencing lab: Pathogen Genomics Unit	Public Health Wales Microbiology Cardiff Wales Specialist Virology Centre	Catherine Moore et al
EPI_ISL_3297700	England/PHWC-PYSQ3A/2021	2021-07-21	Europe	United Kingdom	Wales Specialist Virology Centre Sequencing lab: Pathogen Genomics Unit	Public Health Wales Microbiology Cardiff Wales Specialist Virology Centre	Catherine Moore et al
EPI_ISL_3297701	England/PHWC-PYSQ4S/2021	2021-07-21	Europe	United Kingdom	Wales Specialist Virology Centre Sequencing lab: Pathogen Genomics Unit	Public Health Wales Microbiology Cardiff Wales Specialist Virology Centre	Catherine Moore et al
EPI_ISL_3297702	England/PHWC-PYSQ5W/2021	2021-07-21	Europe	United Kingdom	Wales Specialist Virology Centre Sequencing lab: Pathogen Genomics Unit	Public Health Wales Microbiology Cardiff Wales Specialist Virology Centre	Catherine Moore et al
EPI_ISL_3297706	England/PHWC-PYSQ9C/2021	2021-07-21	Europe	United Kingdom	Wales Specialist Virology Centre Sequencing lab: Pathogen Genomics Unit	Public Health Wales Microbiology Cardiff Wales Specialist Virology Centre	Catherine Moore et al
EPI_ISL_3297707	England/PHWC-PYSQA4/2021	2021-07-21	Europe	United Kingdom	Wales Specialist Virology Centre Sequencing lab: Pathogen Genomics Unit	Public Health Wales Microbiology Cardiff Wales Specialist Virology Centre	Catherine Moore et al
EPI_ISL_3297709	England/PHWC-PYSQCU/2021	2021-07-21	Europe	United Kingdom	Wales Specialist Virology Centre Sequencing lab: Pathogen Genomics Unit	Public Health Wales Microbiology Cardiff Wales Specialist Virology Centre	Catherine Moore et al
EPI_ISL_3297711	England/PHWC-PYSQE5/2021	2021-07-21	Europe	United Kingdom	Wales Specialist Virology Centre Sequencing lab: Pathogen Genomics Unit	Public Health Wales Microbiology Cardiff Wales Specialist Virology Centre	Catherine Moore et al
EPI_ISL_3297714	England/PHWC-PYSQIY/2021	2021-07-21	Europe	United Kingdom	Wales Specialist Virology Centre Sequencing lab: Pathogen Genomics Unit	Public Health Wales Microbiology Cardiff Wales Specialist Virology Centre	Catherine Moore et al
EPI_ISL_3297719	England/PHWC-PYSQOK/2021	2021-07-21	Europe	United Kingdom	Wales Specialist Virology Centre Sequencing lab: Pathogen Genomics Unit	Public Health Wales Microbiology Cardiff Wales Specialist Virology Centre	Catherine Moore et al
EPI_ISL_3297720	England/PHWC-PYSQPT/2021	2021-07-21	Europe	United Kingdom	Wales Specialist Virology Centre Sequencing lab: Pathogen Genomics Unit	Public Health Wales Microbiology Cardiff Wales Specialist Virology Centre	Catherine Moore et al
EPI_ISL_3297724	England/PHWC-PYSQTE/2021	2021-07-21	Europe	United Kingdom	Wales Specialist Virology Centre Sequencing lab: Pathogen Genomics Unit	Public Health Wales Microbiology Cardiff Wales Specialist Virology Centre	Catherine Moore et al
EPI_ISL_3297726	England/PHWC-PYSQWN/2021	2021-07-21	Europe	United Kingdom	Wales Specialist Virology Centre Sequencing lab: Pathogen Genomics Unit	Public Health Wales Microbiology Cardiff Wales Specialist Virology Centre	Catherine Moore et al
EPI_ISL_3297729	England/PHWC-PYSQZH/2021	2021-07-21	Europe	United Kingdom	Wales Specialist Virology Centre Sequencing lab: Pathogen Genomics Unit	Public Health Wales Microbiology Cardiff Wales Specialist Virology Centre	Catherine Moore et al
EPI_ISL_3181813	England/PHWC-PYSR74/2021	2021-07-20	Europe	United Kingdom	Originating lab: Wales Specialist Virology Centre Sequencing lab: Pathogen Genomics Unit	Public Health Wales Microbiology Cardiff Wales Specialist Virology Centre	Catherine Moore et al
EPI_ISL_3297733	England/PHWC-PYSS4Q/2021	2021-07-21	Europe	United Kingdom	Wales Specialist Virology Centre Sequencing lab: Pathogen Genomics Unit	Public Health Wales Microbiology Cardiff Wales Specialist Virology Centre	Catherine Moore et al
EPI_ISL_3297743	England/PHWC-PYSSIA/2021	2021-07-21	Europe	United Kingdom	Wales Specialist Virology Centre Sequencing lab: Pathogen Genomics Unit	Public Health Wales Microbiology Cardiff Wales Specialist Virology Centre	Catherine Moore et al
EPI_ISL_3297746	England/PHWC-PYSSMP/2021	2021-07-21	Europe	United Kingdom	Wales Specialist Virology Centre Sequencing lab: Pathogen Genomics Unit	Public Health Wales Microbiology Cardiff Wales Specialist Virology Centre	Catherine Moore et al
EPI_ISL_3297747	England/PHWC-PYSSN9/2021	2021-07-21	Europe	United Kingdom	Wales Specialist Virology Centre Sequencing lab: Pathogen Genomics Unit	Public Health Wales Microbiology Cardiff Wales Specialist Virology Centre	Catherine Moore et al
EPI_ISL_3297751	England/PHWC-PYSSR5/2021	2021-07-21	Europe	United Kingdom	Wales Specialist Virology Centre Sequencing lab: Pathogen Genomics Unit	Public Health Wales Microbiology Cardiff Wales Specialist Virology Centre	Catherine Moore et al
EPI_ISL_3297758	England/PHWC-PYST1D/2021	2021-07-21	Europe	United Kingdom	Wales Specialist Virology Centre Sequencing lab: Pathogen Genomics Unit	Public Health Wales Microbiology Cardiff Wales Specialist Virology Centre	Catherine Moore et al
EPI_ISL_3297759	England/PHWC-PYST5T/2021	2021-07-21	Europe	United Kingdom	Wales Specialist Virology Centre Sequencing lab: Pathogen Genomics Unit	Public Health Wales Microbiology Cardiff Wales Specialist Virology Centre	Catherine Moore et al
EPI_ISL_3297760	England/PHWC-PYST6M/2021	2021-07-21	Europe	United Kingdom	Wales Specialist Virology Centre Sequencing lab: Pathogen Genomics Unit	Public Health Wales Microbiology Cardiff Wales Specialist Virology Centre	Catherine Moore et al
EPI_ISL_3297761	England/PHWC-PYST7P/2021	2021-07-21	Europe	United Kingdom	Wales Specialist Virology Centre Sequencing lab: Pathogen Genomics Unit	Public Health Wales Microbiology Cardiff Wales Specialist Virology Centre	Catherine Moore et al
EPI_ISL_3297762	England/PHWC-PYST9J/2021	2021-07-21	Europe	United Kingdom	Wales Specialist Virology Centre Sequencing lab: Pathogen Genomics Unit	Public Health Wales Microbiology Cardiff Wales Specialist Virology Centre	Catherine Moore et al
EPI_ISL_3297764	England/PHWC-PYSTBG/2021	2021-07-21	Europe	United Kingdom	Wales Specialist Virology Centre Sequencing lab: Pathogen Genomics Unit	Public Health Wales Microbiology Cardiff Wales Specialist Virology Centre	Catherine Moore et al
EPI_ISL_3297765	England/PHWC-PYSTCO/2021	2021-07-21	Europe	United Kingdom	Wales Specialist Virology Centre Sequencing lab: Pathogen Genomics Unit	Public Health Wales Microbiology Cardiff Wales Specialist Virology Centre	Catherine Moore et al
EPI_ISL_3297766	England/PHWC-PYSTDN/2021	2021-07-21	Europe	United Kingdom	Wales Specialist Virology Centre Sequencing lab: Pathogen Genomics Unit	Public Health Wales Microbiology Cardiff Wales Specialist Virology Centre	Catherine Moore et al
EPI_ISL_3297767	England/PHWC-PYSTEA/2021	2021-07-21	Europe	United Kingdom	Wales Specialist Virology Centre Sequencing lab: Pathogen Genomics Unit	Public Health Wales Microbiology Cardiff Wales Specialist Virology Centre	Catherine Moore et al
EPI_ISL_3297769	England/PHWC-PYSTGH/2021	2021-07-21	Europe	United Kingdom	Wales Specialist Virology Centre Sequencing lab: Pathogen Genomics Unit	Public Health Wales Microbiology Cardiff Wales Specialist Virology Centre	Catherine Moore et al
EPI_ISL_3297770	England/PHWC-PYSTHX/2021	2021-07-21	Europe	United Kingdom	Wales Specialist Virology Centre Sequencing lab: Pathogen Genomics Unit	Public Health Wales Microbiology Cardiff Wales Specialist Virology Centre	Catherine Moore et al
EPI_ISL_3297771	England/PHWC-PYSTJS/2021	2021-07-21	Europe	United Kingdom	Wales Specialist Virology Centre Sequencing lab: Pathogen Genomics Unit	Public Health Wales Microbiology Cardiff Wales Specialist Virology Centre	Catherine Moore et al
EPI_ISL_3297772	England/PHWC-PYSTKW/2021	2021-07-21	Europe	United Kingdom	Wales Specialist Virology Centre Sequencing lab: Pathogen Genomics Unit	Public Health Wales Microbiology Cardiff Wales Specialist Virology Centre	Catherine Moore et al
EPI_ISL_3297775	England/PHWC-PYSTPQ/2021	2021-07-21	Europe	United Kingdom	Wales Specialist Virology Centre Sequencing lab: Pathogen Genomics Unit	Public Health Wales Microbiology Cardiff Wales Specialist Virology Centre	Catherine Moore et al
EPI_ISL_3297776	England/PHWC-PYSTQC/2021	2021-07-21	Europe	United Kingdom	Wales Specialist Virology Centre Sequencing lab: Pathogen Genomics Unit	Public Health Wales Microbiology Cardiff Wales Specialist Virology Centre	Catherine Moore et al
EPI_ISL_3297778	England/PHWC-PYSTTF/2021	2021-07-21	Europe	United Kingdom	Wales Specialist Virology Centre Sequencing lab: Pathogen Genomics Unit	Public Health Wales Microbiology Cardiff Wales Specialist Virology Centre	Catherine Moore et al
EPI_ISL_3297779	England/PHWC-PYSTUB/2021	2021-07-21	Europe	United Kingdom	Wales Specialist Virology Centre Sequencing lab: Pathogen Genomics Unit	Public Health Wales Microbiology Cardiff Wales Specialist Virology Centre	Catherine Moore et al
EPI_ISL_3297780	England/PHWC-PYSTXK/2021	2021-07-21	Europe	United Kingdom	Wales Specialist Virology Centre Sequencing lab: Pathogen Genomics Unit	Public Health Wales Microbiology Cardiff Wales Specialist Virology Centre	Catherine Moore et al
EPI_ISL_3297781	England/PHWC-PYSTZ3/2021	2021-07-21	Europe	United Kingdom	Wales Specialist Virology Centre Sequencing lab: Pathogen Genomics Unit	Public Health Wales Microbiology Cardiff Wales Specialist Virology Centre	Catherine Moore et al
EPI_ISL_3297787	England/PHWC-PYSU98/2021	2021-07-21	Europe	United Kingdom	Wales Specialist Virology Centre Sequencing lab: Pathogen Genomics Unit	Public Health Wales Microbiology Cardiff Wales Specialist Virology Centre	Catherine Moore et al
EPI_ISL_3297789	England/PHWC-PYSUBR/2021	2021-07-21	Europe	United Kingdom	Wales Specialist Virology Centre Sequencing lab: Pathogen Genomics Unit	Public Health Wales Microbiology Cardiff Wales Specialist Virology Centre	Catherine Moore et al
EPI_ISL_3297790	England/PHWC-PYSUDY/2021	2021-07-21	Europe	United Kingdom	Wales Specialist Virology Centre Sequencing lab: Pathogen Genomics Unit	Public Health Wales Microbiology Cardiff Wales Specialist Virology Centre	Catherine Moore et al
EPI_ISL_3297791	England/PHWC-PYSUES/2021	2021-07-21	Europe	United Kingdom	Wales Specialist Virology Centre Sequencing lab: Pathogen Genomics Unit	Public Health Wales Microbiology Cardiff Wales Specialist Virology Centre	Catherine Moore et al
EPI_ISL_3297792	England/PHWC-PYSUFH/2021	2021-07-21	Europe	United Kingdom	Wales Specialist Virology Centre Sequencing lab: Pathogen Genomics Unit	Public Health Wales Microbiology Cardiff Wales Specialist Virology Centre	Catherine Moore et al
EPI_ISL_3297793	England/PHWC-PYSUG4/2021	2021-07-21	Europe	United Kingdom	Wales Specialist Virology Centre Sequencing lab: Pathogen Genomics Unit	Public Health Wales Microbiology Cardiff Wales Specialist Virology Centre	Catherine Moore et al
EPI_ISL_3297794	England/PHWC-PYSUHP/2021	2021-07-21	Europe	United Kingdom	Wales Specialist Virology Centre Sequencing lab: Pathogen Genomics Unit	Public Health Wales Microbiology Cardiff Wales Specialist Virology Centre	Catherine Moore et al
EPI_ISL_3297795	England/PHWC-PYSUJW/2021	2021-07-21	Europe	United Kingdom	Wales Specialist Virology Centre Sequencing lab: Pathogen Genomics Unit	Public Health Wales Microbiology Cardiff Wales Specialist Virology Centre	Catherine Moore et al
EPI_ISL_3297796	England/PHWC-PYSUNN/2021	2021-07-21	Europe	United Kingdom	Wales Specialist Virology Centre Sequencing lab: Pathogen Genomics Unit	Public Health Wales Microbiology Cardiff Wales Specialist Virology Centre	Catherine Moore et al
EPI_ISL_3297797	England/PHWC-PYSUR6/2021	2021-07-21	Europe	United Kingdom	Wales Specialist Virology Centre Sequencing lab: Pathogen Genomics Unit	Public Health Wales Microbiology Cardiff Wales Specialist Virology Centre	Catherine Moore et al
EPI_ISL_3297802	England/PHWC-PYSUYG/2021	2021-07-21	Europe	United Kingdom	Wales Specialist Virology Centre Sequencing lab: Pathogen Genomics Unit	Public Health Wales Microbiology Cardiff Wales Specialist Virology Centre	Catherine Moore et al
EPI_ISL_3297810	England/PHWC-PYSW8Z/2021	2021-07-21	Europe	United Kingdom	Wales Specialist Virology Centre Sequencing lab: Pathogen Genomics Unit	Public Health Wales Microbiology Cardiff Wales Specialist Virology Centre	Catherine Moore et al
EPI_ISL_3297836	England/PHWC-PYSX6P/2021	2021-07-21	Europe	United Kingdom	Wales Specialist Virology Centre Sequencing lab: Pathogen Genomics Unit	Public Health Wales Microbiology Cardiff Wales Specialist Virology Centre	Catherine Moore et al
EPI_ISL_3297837	England/PHWC-PYSX7X/2021	2021-07-21	Europe	United Kingdom	Wales Specialist Virology Centre Sequencing lab: Pathogen Genomics Unit	Public Health Wales Microbiology Cardiff Wales Specialist Virology Centre	Catherine Moore et al
EPI_ISL_3297838	England/PHWC-PYSX8H/2021	2021-07-21	Europe	United Kingdom	Wales Specialist Virology Centre Sequencing lab: Pathogen Genomics Unit	Public Health Wales Microbiology Cardiff Wales Specialist Virology Centre	Catherine Moore et al
EPI_ISL_3297839	England/PHWC-PYSX9M/2021	2021-07-21	Europe	United Kingdom	Wales Specialist Virology Centre Sequencing lab: Pathogen Genomics Unit	Public Health Wales Microbiology Cardiff Wales Specialist Virology Centre	Catherine Moore et al
EPI_ISL_3297841	England/PHWC-PYSXC1/2021	2021-07-21	Europe	United Kingdom	Wales Specialist Virology Centre Sequencing lab: Pathogen Genomics Unit	Public Health Wales Microbiology Cardiff Wales Specialist Virology Centre	Catherine Moore et al
EPI_ISL_3297842	England/PHWC-PYSXE4/2021	2021-07-21	Europe	United Kingdom	Wales Specialist Virology Centre Sequencing lab: Pathogen Genomics Unit	Public Health Wales Microbiology Cardiff Wales Specialist Virology Centre	Catherine Moore et al
EPI_ISL_3297843	England/PHWC-PYSXFY/2021	2021-07-21	Europe	United Kingdom	Wales Specialist Virology Centre Sequencing lab: Pathogen Genomics Unit	Public Health Wales Microbiology Cardiff Wales Specialist Virology Centre	Catherine Moore et al
EPI_ISL_3297845	England/PHWC-PYSXKS/2021	2021-07-21	Europe	United Kingdom	Wales Specialist Virology Centre Sequencing lab: Pathogen Genomics Unit	Public Health Wales Microbiology Cardiff Wales Specialist Virology Centre	Catherine Moore et al
EPI_ISL_3297846	England/PHWC-PYSXMW/2021	2021-07-21	Europe	United Kingdom	Wales Specialist Virology Centre Sequencing lab: Pathogen Genomics Unit	Public Health Wales Microbiology Cardiff Wales Specialist Virology Centre	Catherine Moore et al
EPI_ISL_3297847	England/PHWC-PYSXNG/2021	2021-07-21	Europe	United Kingdom	Wales Specialist Virology Centre Sequencing lab: Pathogen Genomics Unit	Public Health Wales Microbiology Cardiff Wales Specialist Virology Centre	Catherine Moore et al
EPI_ISL_3297848	England/PHWC-PYSXOJ/2021	2021-07-21	Europe	United Kingdom	Wales Specialist Virology Centre Sequencing lab: Pathogen Genomics Unit	Public Health Wales Microbiology Cardiff Wales Specialist Virology Centre	Catherine Moore et al
EPI_ISL_3297849	England/PHWC-PYSXPO/2021	2021-07-21	Europe	United Kingdom	Wales Specialist Virology Centre Sequencing lab: Pathogen Genomics Unit	Public Health Wales Microbiology Cardiff Wales Specialist Virology Centre	Catherine Moore et al
EPI_ISL_3297852	England/PHWC-PYSXS7/2021	2021-07-21	Europe	United Kingdom	Wales Specialist Virology Centre Sequencing lab: Pathogen Genomics Unit	Public Health Wales Microbiology Cardiff Wales Specialist Virology Centre	Catherine Moore et al
EPI_ISL_3297853	England/PHWC-PYSXT8/2021	2021-07-21	Europe	United Kingdom	Wales Specialist Virology Centre Sequencing lab: Pathogen Genomics Unit	Public Health Wales Microbiology Cardiff Wales Specialist Virology Centre	Catherine Moore et al
EPI_ISL_3297854	England/PHWC-PYSXUD/2021	2021-07-21	Europe	United Kingdom	Wales Specialist Virology Centre Sequencing lab: Pathogen Genomics Unit	Public Health Wales Microbiology Cardiff Wales Specialist Virology Centre	Catherine Moore et al
EPI_ISL_3297855	England/PHWC-PYSXXC/2021	2021-07-21	Europe	United Kingdom	Wales Specialist Virology Centre Sequencing lab: Pathogen Genomics Unit	Public Health Wales Microbiology Cardiff Wales Specialist Virology Centre	Catherine Moore et al
EPI_ISL_3181835	England/PHWC-PYSY4R/2021	2021-07-20	Europe	United Kingdom	Originating lab: Wales Specialist Virology Centre Sequencing lab: Pathogen Genomics Unit	Public Health Wales Microbiology Cardiff Wales Specialist Virology Centre	Catherine Moore et al
EPI_ISL_3181837	England/PHWC-PYSY8M/2021	2021-07-19	Europe	United Kingdom	Originating lab: Wales Specialist Virology Centre Sequencing lab: Pathogen Genomics Unit	Public Health Wales Microbiology Cardiff Wales Specialist Virology Centre	Catherine Moore et al
EPI_ISL_3181838	England/PHWC-PYSYAE/2021	2021-07-19	Europe	United Kingdom	Originating lab: Wales Specialist Virology Centre Sequencing lab: Pathogen Genomics Unit	Public Health Wales Microbiology Cardiff Wales Specialist Virology Centre	Catherine Moore et al
EPI_ISL_3181840	England/PHWC-PYSYCB/2021	2021-07-20	Europe	United Kingdom	Originating lab: Wales Specialist Virology Centre Sequencing lab: Pathogen Genomics Unit	Public Health Wales Microbiology Cardiff Wales Specialist Virology Centre	Catherine Moore et al
EPI_ISL_3181841	England/PHWC-PYSYDU/2021	2021-07-19	Europe	United Kingdom	Originating lab: Wales Specialist Virology Centre Sequencing lab: Pathogen Genomics Unit	Public Health Wales Microbiology Cardiff Wales Specialist Virology Centre	Catherine Moore et al
EPI_ISL_3181843	England/PHWC-PYSYHY/2021	2021-07-20	Europe	United Kingdom	Originating lab: Wales Specialist Virology Centre Sequencing lab: Pathogen Genomics Unit	Public Health Wales Microbiology Cardiff Wales Specialist Virology Centre	Catherine Moore et al
EPI_ISL_3181844	England/PHWC-PYSYIQ/2021	2021-07-19	Europe	United Kingdom	Originating lab: Wales Specialist Virology Centre Sequencing lab: Pathogen Genomics Unit	Public Health Wales Microbiology Cardiff Wales Specialist Virology Centre	Catherine Moore et al
EPI_ISL_3181845	England/PHWC-PYSYJ8/2021	2021-07-17	Europe	United Kingdom	Originating lab: Wales Specialist Virology Centre Sequencing lab: Pathogen Genomics Unit	Public Health Wales Microbiology Cardiff Wales Specialist Virology Centre	Catherine Moore et al
EPI_ISL_3181846	England/PHWC-PYSYKF/2021	2021-07-20	Europe	United Kingdom	Originating lab: Wales Specialist Virology Centre Sequencing lab: Pathogen Genomics Unit	Public Health Wales Microbiology Cardiff Wales Specialist Virology Centre	Catherine Moore et al
EPI_ISL_3181849	England/PHWC-PYSYOA/2021	2021-07-19	Europe	United Kingdom	Originating lab: Wales Specialist Virology Centre Sequencing lab: Pathogen Genomics Unit	Public Health Wales Microbiology Cardiff Wales Specialist Virology Centre	Catherine Moore et al
EPI_ISL_3181850	England/PHWC-PYSYP9/2021	2021-07-18	Europe	United Kingdom	Originating lab: Wales Specialist Virology Centre Sequencing lab: Pathogen Genomics Unit	Public Health Wales Microbiology Cardiff Wales Specialist Virology Centre	Catherine Moore et al
EPI_ISL_3181851	England/PHWC-PYSYQ7/2021	2021-07-18	Europe	United Kingdom	Originating lab: Wales Specialist Virology Centre Sequencing lab: Pathogen Genomics Unit	Public Health Wales Microbiology Cardiff Wales Specialist Virology Centre	Catherine Moore et al
EPI_ISL_3181855	England/PHWC-PYSYU1/2021	2021-07-20	Europe	United Kingdom	Originating lab: Wales Specialist Virology Centre Sequencing lab: Pathogen Genomics Unit	Public Health Wales Microbiology Cardiff Wales Specialist Virology Centre	Catherine Moore et al
EPI_ISL_3181856	England/PHWC-PYSYWO/2021	2021-07-17	Europe	United Kingdom	Originating lab: Wales Specialist Virology Centre Sequencing lab: Pathogen Genomics Unit	Public Health Wales Microbiology Cardiff Wales Specialist Virology Centre	Catherine Moore et al
EPI_ISL_3297860	England/PHWC-PYSZ8W/2021	2021-07-21	Europe	United Kingdom	Wales Specialist Virology Centre Sequencing lab: Pathogen Genomics Unit	Public Health Wales Microbiology Cardiff Wales Specialist Virology Centre	Catherine Moore et al
EPI_ISL_3297865	England/PHWC-PYSZDH/2021	2021-07-21	Europe	United Kingdom	Wales Specialist Virology Centre Sequencing lab: Pathogen Genomics Unit	Public Health Wales Microbiology Cardiff Wales Specialist Virology Centre	Catherine Moore et al
EPI_ISL_3297873	England/PHWC-PYSZN6/2021	2021-07-21	Europe	United Kingdom	Wales Specialist Virology Centre Sequencing lab: Pathogen Genomics Unit	Public Health Wales Microbiology Cardiff Wales Specialist Virology Centre	Catherine Moore et al
EPI_ISL_3082508	England/PHWC-PYT14H/2021	2021-07-13	Europe	United Kingdom	Originating lab: Wales Specialist Virology Centre Sequencing lab: Pathogen Genomics Unit	Public Health Wales Microbiology Cardiff Wales Specialist Virology Centre	Catherine Moore et al
EPI_ISL_3082510	England/PHWC-PYT16W/2021	2021-07-13	Europe	United Kingdom	Originating lab: Wales Specialist Virology Centre Sequencing lab: Pathogen Genomics Unit	Public Health Wales Microbiology Cardiff Wales Specialist Virology Centre	Catherine Moore et al
EPI_ISL_3082511	England/PHWC-PYT18D/2021	2021-07-13	Europe	United Kingdom	Originating lab: Wales Specialist Virology Centre Sequencing lab: Pathogen Genomics Unit	Public Health Wales Microbiology Cardiff Wales Specialist Virology Centre	Catherine Moore et al
EPI_ISL_3082512	England/PHWC-PYT191/2021	2021-07-13	Europe	United Kingdom	Originating lab: Wales Specialist Virology Centre Sequencing lab: Pathogen Genomics Unit	Public Health Wales Microbiology Cardiff Wales Specialist Virology Centre	Catherine Moore et al
EPI_ISL_3082513	England/PHWC-PYT1AY/2021	2021-07-13	Europe	United Kingdom	Originating lab: Wales Specialist Virology Centre Sequencing lab: Pathogen Genomics Unit	Public Health Wales Microbiology Cardiff Wales Specialist Virology Centre	Catherine Moore et al
EPI_ISL_3082514	England/PHWC-PYT1BX/2021	2021-07-13	Europe	United Kingdom	Originating lab: Wales Specialist Virology Centre Sequencing lab: Pathogen Genomics Unit	Public Health Wales Microbiology Cardiff Wales Specialist Virology Centre	Catherine Moore et al
EPI_ISL_3082516	England/PHWC-PYT1DM/2021	2021-07-13	Europe	United Kingdom	Originating lab: Wales Specialist Virology Centre Sequencing lab: Pathogen Genomics Unit	Public Health Wales Microbiology Cardiff Wales Specialist Virology Centre	Catherine Moore et al
EPI_ISL_3082518	England/PHWC-PYT1HA/2021	2021-07-13	Europe	United Kingdom	Originating lab: Wales Specialist Virology Centre Sequencing lab: Pathogen Genomics Unit	Public Health Wales Microbiology Cardiff Wales Specialist Virology Centre	Catherine Moore et al
EPI_ISL_3082519	England/PHWC-PYT1IG/2021	2021-07-13	Europe	United Kingdom	Originating lab: Wales Specialist Virology Centre Sequencing lab: Pathogen Genomics Unit	Public Health Wales Microbiology Cardiff Wales Specialist Virology Centre	Catherine Moore et al
EPI_ISL_3082520	England/PHWC-PYT1J9/2021	2021-07-13	Europe	United Kingdom	Originating lab: Wales Specialist Virology Centre Sequencing lab: Pathogen Genomics Unit	Public Health Wales Microbiology Cardiff Wales Specialist Virology Centre	Catherine Moore et al
EPI_ISL_3082527	England/PHWC-PYT1SR/2021	2021-07-13	Europe	United Kingdom	Originating lab: Wales Specialist Virology Centre Sequencing lab: Pathogen Genomics Unit	Public Health Wales Microbiology Cardiff Wales Specialist Virology Centre	Catherine Moore et al
EPI_ISL_3082529	England/PHWC-PYT1UK/2021	2021-07-13	Europe	United Kingdom	Originating lab: Wales Specialist Virology Centre Sequencing lab: Pathogen Genomics Unit	Public Health Wales Microbiology Cardiff Wales Specialist Virology Centre	Catherine Moore et al
EPI_ISL_3082532	England/PHWC-PYT1ZN/2021	2021-07-13	Europe	United Kingdom	Originating lab: Wales Specialist Virology Centre Sequencing lab: Pathogen Genomics Unit	Public Health Wales Microbiology Cardiff Wales Specialist Virology Centre	Catherine Moore et al
EPI_ISL_3181860	England/PHWC-PYT34I/2021	2021-07-13	Europe	United Kingdom	Originating lab: Wales Specialist Virology Centre Sequencing lab: Pathogen Genomics Unit	Public Health Wales Microbiology Cardiff Wales Specialist Virology Centre	Catherine Moore et al
EPI_ISL_3181861	England/PHWC-PYT36P/2021	2021-07-13	Europe	United Kingdom	Originating lab: Wales Specialist Virology Centre Sequencing lab: Pathogen Genomics Unit	Public Health Wales Microbiology Cardiff Wales Specialist Virology Centre	Catherine Moore et al
EPI_ISL_3181862	England/PHWC-PYT3A3/2021	2021-07-13	Europe	United Kingdom	Originating lab: Wales Specialist Virology Centre Sequencing lab: Pathogen Genomics Unit	Public Health Wales Microbiology Cardiff Wales Specialist Virology Centre	Catherine Moore et al
EPI_ISL_3181863	England/PHWC-PYT3HT/2021	2021-07-13	Europe	United Kingdom	Originating lab: Wales Specialist Virology Centre Sequencing lab: Pathogen Genomics Unit	Public Health Wales Microbiology Cardiff Wales Specialist Virology Centre	Catherine Moore et al
EPI_ISL_3181864	England/PHWC-PYT3I9/2021	2021-07-12	Europe	United Kingdom	Originating lab: Wales Specialist Virology Centre Sequencing lab: Pathogen Genomics Unit	Public Health Wales Microbiology Cardiff Wales Specialist Virology Centre	Catherine Moore et al
EPI_ISL_3181865	England/PHWC-PYT3OJ/2021	2021-07-13	Europe	United Kingdom	Originating lab: Wales Specialist Virology Centre Sequencing lab: Pathogen Genomics Unit	Public Health Wales Microbiology Cardiff Wales Specialist Virology Centre	Catherine Moore et al
EPI_ISL_3181866	England/PHWC-PYT3QQ/2021	2021-07-12	Europe	United Kingdom	Originating lab: Wales Specialist Virology Centre Sequencing lab: Pathogen Genomics Unit	Public Health Wales Microbiology Cardiff Wales Specialist Virology Centre	Catherine Moore et al
EPI_ISL_3181867	England/PHWC-PYT3S7/2021	2021-07-13	Europe	United Kingdom	Originating lab: Wales Specialist Virology Centre Sequencing lab: Pathogen Genomics Unit	Public Health Wales Microbiology Cardiff Wales Specialist Virology Centre	Catherine Moore et al
EPI_ISL_3181868	England/PHWC-PYT3T8/2021	2021-07-13	Europe	United Kingdom	Originating lab: Wales Specialist Virology Centre Sequencing lab: Pathogen Genomics Unit	Public Health Wales Microbiology Cardiff Wales Specialist Virology Centre	Catherine Moore et al
EPI_ISL_3181869	England/PHWC-PYT3WB/2021	2021-07-13	Europe	United Kingdom	Originating lab: Wales Specialist Virology Centre Sequencing lab: Pathogen Genomics Unit	Public Health Wales Microbiology Cardiff Wales Specialist Virology Centre	Catherine Moore et al
EPI_ISL_3181870	England/PHWC-PYT3XC/2021	2021-07-13	Europe	United Kingdom	Originating lab: Wales Specialist Virology Centre Sequencing lab: Pathogen Genomics Unit	Public Health Wales Microbiology Cardiff Wales Specialist Virology Centre	Catherine Moore et al
EPI_ISL_3181871	England/PHWC-PYT3YK/2021	2021-07-11	Europe	United Kingdom	Originating lab: Wales Specialist Virology Centre Sequencing lab: Pathogen Genomics Unit	Public Health Wales Microbiology Cardiff Wales Specialist Virology Centre	Catherine Moore et al
EPI_ISL_3082546	England/PHWC-PYT46C/2021	2021-07-07	Europe	United Kingdom	Originating lab: Wales Specialist Virology Centre Sequencing lab: Pathogen Genomics Unit	Public Health Wales Microbiology Cardiff Wales Specialist Virology Centre	Catherine Moore et al
EPI_ISL_3181873	England/PHWC-PYT4CT/2021	2021-07-13	Europe	United Kingdom	Originating lab: Wales Specialist Virology Centre Sequencing lab: Pathogen Genomics Unit	Public Health Wales Microbiology Cardiff Wales Specialist Virology Centre	Catherine Moore et al
EPI_ISL_3181874	England/PHWC-PYT4E3/2021	2021-07-13	Europe	United Kingdom	Originating lab: Wales Specialist Virology Centre Sequencing lab: Pathogen Genomics Unit	Public Health Wales Microbiology Cardiff Wales Specialist Virology Centre	Catherine Moore et al
EPI_ISL_3181875	England/PHWC-PYT4F9/2021	2021-07-13	Europe	United Kingdom	Originating lab: Wales Specialist Virology Centre Sequencing lab: Pathogen Genomics Unit	Public Health Wales Microbiology Cardiff Wales Specialist Virology Centre	Catherine Moore et al
EPI_ISL_3181876	England/PHWC-PYT4KI/2021	2021-07-13	Europe	United Kingdom	Originating lab: Wales Specialist Virology Centre Sequencing lab: Pathogen Genomics Unit	Public Health Wales Microbiology Cardiff Wales Specialist Virology Centre	Catherine Moore et al
EPI_ISL_3181877	England/PHWC-PYT4MU/2021	2021-07-13	Europe	United Kingdom	Originating lab: Wales Specialist Virology Centre Sequencing lab: Pathogen Genomics Unit	Public Health Wales Microbiology Cardiff Wales Specialist Virology Centre	Catherine Moore et al
EPI_ISL_3181878	England/PHWC-PYT4NF/2021	2021-07-13	Europe	United Kingdom	Originating lab: Wales Specialist Virology Centre Sequencing lab: Pathogen Genomics Unit	Public Health Wales Microbiology Cardiff Wales Specialist Virology Centre	Catherine Moore et al
EPI_ISL_3181879	England/PHWC-PYT4PX/2021	2021-07-13	Europe	United Kingdom	Originating lab: Wales Specialist Virology Centre Sequencing lab: Pathogen Genomics Unit	Public Health Wales Microbiology Cardiff Wales Specialist Virology Centre	Catherine Moore et al
EPI_ISL_3181880	England/PHWC-PYT4QP/2021	2021-07-13	Europe	United Kingdom	Originating lab: Wales Specialist Virology Centre Sequencing lab: Pathogen Genomics Unit	Public Health Wales Microbiology Cardiff Wales Specialist Virology Centre	Catherine Moore et al
EPI_ISL_3181881	England/PHWC-PYT4RB/2021	2021-07-13	Europe	United Kingdom	Originating lab: Wales Specialist Virology Centre Sequencing lab: Pathogen Genomics Unit	Public Health Wales Microbiology Cardiff Wales Specialist Virology Centre	Catherine Moore et al
EPI_ISL_3181882	England/PHWC-PYT4YJ/2021	2021-07-13	Europe	United Kingdom	Originating lab: Wales Specialist Virology Centre Sequencing lab: Pathogen Genomics Unit	Public Health Wales Microbiology Cardiff Wales Specialist Virology Centre	Catherine Moore et al
EPI_ISL_3082561	England/PHWC-PYT5BG/2021	2021-07-07	Europe	United Kingdom	Originating lab: Wales Specialist Virology Centre Sequencing lab: Pathogen Genomics Unit	Public Health Wales Microbiology Cardiff Wales Specialist Virology Centre	Catherine Moore et al
EPI_ISL_3181884	England/PHWC-PYT5I7/2021	2021-07-13	Europe	United Kingdom	Originating lab: Wales Specialist Virology Centre Sequencing lab: Pathogen Genomics Unit	Public Health Wales Microbiology Cardiff Wales Specialist Virology Centre	Catherine Moore et al
EPI_ISL_3181885	England/PHWC-PYT5RY/2021	2021-07-13	Europe	United Kingdom	Originating lab: Wales Specialist Virology Centre Sequencing lab: Pathogen Genomics Unit	Public Health Wales Microbiology Cardiff Wales Specialist Virology Centre	Catherine Moore et al
EPI_ISL_3181886	England/PHWC-PYT897/2021	2021-07-12	Europe	United Kingdom	Originating lab: Wales Specialist Virology Centre Sequencing lab: Pathogen Genomics Unit	Public Health Wales Microbiology Cardiff Wales Specialist Virology Centre	Catherine Moore et al
EPI_ISL_3181887	England/PHWC-PYT8GO/2021	2021-07-13	Europe	United Kingdom	Originating lab: Wales Specialist Virology Centre Sequencing lab: Pathogen Genomics Unit	Public Health Wales Microbiology Cardiff Wales Specialist Virology Centre	Catherine Moore et al
EPI_ISL_3181888	England/PHWC-PYT8O5/2021	2021-07-11	Europe	United Kingdom	Originating lab: Wales Specialist Virology Centre Sequencing lab: Pathogen Genomics Unit	Public Health Wales Microbiology Cardiff Wales Specialist Virology Centre	Catherine Moore et al
EPI_ISL_3082679	England/PHWC-PYTA5W/2021	2021-07-13	Europe	United Kingdom	Originating lab: Wales Specialist Virology Centre Sequencing lab: Pathogen Genomics Unit	Public Health Wales Microbiology Cardiff Wales Specialist Virology Centre	Catherine Moore et al
EPI_ISL_3181889	England/PHWC-PYTA9C/2021	2021-07-12	Europe	United Kingdom	Originating lab: Wales Specialist Virology Centre Sequencing lab: Pathogen Genomics Unit	Public Health Wales Microbiology Cardiff Wales Specialist Virology Centre	Catherine Moore et al
EPI_ISL_3082683	England/PHWC-PYTAA4/2021	2021-07-13	Europe	United Kingdom	Originating lab: Wales Specialist Virology Centre Sequencing lab: Pathogen Genomics Unit	Public Health Wales Microbiology Cardiff Wales Specialist Virology Centre	Catherine Moore et al
EPI_ISL_3082684	England/PHWC-PYTACU/2021	2021-07-13	Europe	United Kingdom	Originating lab: Wales Specialist Virology Centre Sequencing lab: Pathogen Genomics Unit	Public Health Wales Microbiology Cardiff Wales Specialist Virology Centre	Catherine Moore et al
EPI_ISL_3082689	England/PHWC-PYTAIY/2021	2021-07-13	Europe	United Kingdom	Originating lab: Wales Specialist Virology Centre Sequencing lab: Pathogen Genomics Unit	Public Health Wales Microbiology Cardiff Wales Specialist Virology Centre	Catherine Moore et al
EPI_ISL_3082691	England/PHWC-PYTAKZ/2021	2021-07-13	Europe	United Kingdom	Originating lab: Wales Specialist Virology Centre Sequencing lab: Pathogen Genomics Unit	Public Health Wales Microbiology Cardiff Wales Specialist Virology Centre	Catherine Moore et al
EPI_ISL_3082692	England/PHWC-PYTAMI/2021	2021-07-13	Europe	United Kingdom	Originating lab: Wales Specialist Virology Centre Sequencing lab: Pathogen Genomics Unit	Public Health Wales Microbiology Cardiff Wales Specialist Virology Centre	Catherine Moore et al
EPI_ISL_3082697	England/PHWC-PYTAS6/2021	2021-07-13	Europe	United Kingdom	Originating lab: Wales Specialist Virology Centre Sequencing lab: Pathogen Genomics Unit	Public Health Wales Microbiology Cardiff Wales Specialist Virology Centre	Catherine Moore et al
EPI_ISL_3082702	England/PHWC-PYTAZH/2021	2021-07-13	Europe	United Kingdom	Originating lab: Wales Specialist Virology Centre Sequencing lab: Pathogen Genomics Unit	Public Health Wales Microbiology Cardiff Wales Specialist Virology Centre	Catherine Moore et al
EPI_ISL_3082709	England/PHWC-PYTBCK/2021	2021-07-11	Europe	United Kingdom	Originating lab: Wales Specialist Virology Centre Sequencing lab: Pathogen Genomics Unit	Public Health Wales Microbiology Cardiff Wales Specialist Virology Centre	Catherine Moore et al
EPI_ISL_3181892	England/PHWC-PYTCMB/2021	2021-07-13	Europe	United Kingdom	Originating lab: Wales Specialist Virology Centre Sequencing lab: Pathogen Genomics Unit	Public Health Wales Microbiology Cardiff Wales Specialist Virology Centre	Catherine Moore et al
EPI_ISL_3082745	England/PHWC-PYTCQ5/2021	2021-07-13	Europe	United Kingdom	Originating lab: Wales Specialist Virology Centre Sequencing lab: Pathogen Genomics Unit	Public Health Wales Microbiology Cardiff Wales Specialist Virology Centre	Catherine Moore et al
EPI_ISL_3082754	England/PHWC-PYTD4M/2021	2021-07-11	Europe	United Kingdom	Originating lab: Wales Specialist Virology Centre Sequencing lab: Pathogen Genomics Unit	Public Health Wales Microbiology Cardiff Wales Specialist Virology Centre	Catherine Moore et al
EPI_ISL_3082776	England/PHWC-PYTDU3/2021	2021-07-12	Europe	United Kingdom	Originating lab: Wales Specialist Virology Centre Sequencing lab: Pathogen Genomics Unit	Public Health Wales Microbiology Cardiff Wales Specialist Virology Centre	Catherine Moore et al
EPI_ISL_3181894	England/PHWC-PYTFN4/2021	2021-07-11	Europe	United Kingdom	Originating lab: Wales Specialist Virology Centre Sequencing lab: Pathogen Genomics Unit	Public Health Wales Microbiology Cardiff Wales Specialist Virology Centre	Catherine Moore et al
EPI_ISL_3181895	England/PHWC-PYTGI1/2021	2021-07-13	Europe	United Kingdom	Originating lab: Wales Specialist Virology Centre Sequencing lab: Pathogen Genomics Unit	Public Health Wales Microbiology Cardiff Wales Specialist Virology Centre	Catherine Moore et al
EPI_ISL_3181896	England/PHWC-PYTGSO/2021	2021-07-12	Europe	United Kingdom	Originating lab: Wales Specialist Virology Centre Sequencing lab: Pathogen Genomics Unit	Public Health Wales Microbiology Cardiff Wales Specialist Virology Centre	Catherine Moore et al
EPI_ISL_3082950	England/PHWC-PYTMP6/2021	2021-07-05	Europe	United Kingdom	Originating lab: Wales Specialist Virology Centre Sequencing lab: Pathogen Genomics Unit	Public Health Wales Microbiology Cardiff Wales Specialist Virology Centre	Catherine Moore et al
EPI_ISL_3082987	England/PHWC-PYTO3Y/2021	2021-07-13	Europe	United Kingdom	Originating lab: Wales Specialist Virology Centre Sequencing lab: Pathogen Genomics Unit	Public Health Wales Microbiology Cardiff Wales Specialist Virology Centre	Catherine Moore et al
EPI_ISL_3082988	England/PHWC-PYTO46/2021	2021-07-13	Europe	United Kingdom	Originating lab: Wales Specialist Virology Centre Sequencing lab: Pathogen Genomics Unit	Public Health Wales Microbiology Cardiff Wales Specialist Virology Centre	Catherine Moore et al
EPI_ISL_3082989	England/PHWC-PYTO5H/2021	2021-07-13	Europe	United Kingdom	Originating lab: Wales Specialist Virology Centre Sequencing lab: Pathogen Genomics Unit	Public Health Wales Microbiology Cardiff Wales Specialist Virology Centre	Catherine Moore et al
EPI_ISL_3082990	England/PHWC-PYTO6S/2021	2021-07-13	Europe	United Kingdom	Originating lab: Wales Specialist Virology Centre Sequencing lab: Pathogen Genomics Unit	Public Health Wales Microbiology Cardiff Wales Specialist Virology Centre	Catherine Moore et al
EPI_ISL_3082991	England/PHWC-PYTO7A/2021	2021-07-13	Europe	United Kingdom	Originating lab: Wales Specialist Virology Centre Sequencing lab: Pathogen Genomics Unit	Public Health Wales Microbiology Cardiff Wales Specialist Virology Centre	Catherine Moore et al
EPI_ISL_3082994	England/PHWC-PYTOAN/2021	2021-07-13	Europe	United Kingdom	Originating lab: Wales Specialist Virology Centre Sequencing lab: Pathogen Genomics Unit	Public Health Wales Microbiology Cardiff Wales Specialist Virology Centre	Catherine Moore et al
EPI_ISL_3082999	England/PHWC-PYTOH4/2021	2021-07-13	Europe	United Kingdom	Originating lab: Wales Specialist Virology Centre Sequencing lab: Pathogen Genomics Unit	Public Health Wales Microbiology Cardiff Wales Specialist Virology Centre	Catherine Moore et al
EPI_ISL_3083004	England/PHWC-PYTOO1/2021	2021-07-07	Europe	United Kingdom	Originating lab: Wales Specialist Virology Centre Sequencing lab: Pathogen Genomics Unit	Public Health Wales Microbiology Cardiff Wales Specialist Virology Centre	Catherine Moore et al
EPI_ISL_3083008	England/PHWC-PYTOSG/2021	2021-07-13	Europe	United Kingdom	Originating lab: Wales Specialist Virology Centre Sequencing lab: Pathogen Genomics Unit	Public Health Wales Microbiology Cardiff Wales Specialist Virology Centre	Catherine Moore et al
EPI_ISL_3181898	England/PHWC-PYTR14/2021	2021-07-12	Europe	United Kingdom	Originating lab: Wales Specialist Virology Centre Sequencing lab: Pathogen Genomics Unit	Public Health Wales Microbiology Cardiff Wales Specialist Virology Centre	Catherine Moore et al
EPI_ISL_3181899	England/PHWC-PYTR3C/2021	2021-07-12	Europe	United Kingdom	Originating lab: Wales Specialist Virology Centre Sequencing lab: Pathogen Genomics Unit	Public Health Wales Microbiology Cardiff Wales Specialist Virology Centre	Catherine Moore et al
EPI_ISL_3181900	England/PHWC-PYTR4K/2021	2021-07-13	Europe	United Kingdom	Originating lab: Wales Specialist Virology Centre Sequencing lab: Pathogen Genomics Unit	Public Health Wales Microbiology Cardiff Wales Specialist Virology Centre	Catherine Moore et al
EPI_ISL_3181901	England/PHWC-PYTR5E/2021	2021-07-13	Europe	United Kingdom	Originating lab: Wales Specialist Virology Centre Sequencing lab: Pathogen Genomics Unit	Public Health Wales Microbiology Cardiff Wales Specialist Virology Centre	Catherine Moore et al
EPI_ISL_3181903	England/PHWC-PYTR8T/2021	2021-07-12	Europe	United Kingdom	Originating lab: Wales Specialist Virology Centre Sequencing lab: Pathogen Genomics Unit	Public Health Wales Microbiology Cardiff Wales Specialist Virology Centre	Catherine Moore et al
EPI_ISL_3181906	England/PHWC-PYTRD3/2021	2021-07-12	Europe	United Kingdom	Originating lab: Wales Specialist Virology Centre Sequencing lab: Pathogen Genomics Unit	Public Health Wales Microbiology Cardiff Wales Specialist Virology Centre	Catherine Moore et al
EPI_ISL_3181907	England/PHWC-PYTREX/2021	2021-07-12	Europe	United Kingdom	Originating lab: Wales Specialist Virology Centre Sequencing lab: Pathogen Genomics Unit	Public Health Wales Microbiology Cardiff Wales Specialist Virology Centre	Catherine Moore et al
EPI_ISL_3181908	England/PHWC-PYTRGU/2021	2021-07-12	Europe	United Kingdom	Originating lab: Wales Specialist Virology Centre Sequencing lab: Pathogen Genomics Unit	Public Health Wales Microbiology Cardiff Wales Specialist Virology Centre	Catherine Moore et al
EPI_ISL_3181910	England/PHWC-PYTRIW/2021	2021-07-13	Europe	United Kingdom	Originating lab: Wales Specialist Virology Centre Sequencing lab: Pathogen Genomics Unit	Public Health Wales Microbiology Cardiff Wales Specialist Virology Centre	Catherine Moore et al
EPI_ISL_3181911	England/PHWC-PYTRJP/2021	2021-07-12	Europe	United Kingdom	Originating lab: Wales Specialist Virology Centre Sequencing lab: Pathogen Genomics Unit	Public Health Wales Microbiology Cardiff Wales Specialist Virology Centre	Catherine Moore et al
EPI_ISL_3181912	England/PHWC-PYTRMJ/2021	2021-07-12	Europe	United Kingdom	Originating lab: Wales Specialist Virology Centre Sequencing lab: Pathogen Genomics Unit	Public Health Wales Microbiology Cardiff Wales Specialist Virology Centre	Catherine Moore et al
EPI_ISL_3181913	England/PHWC-PYTRO6/2021	2021-07-13	Europe	United Kingdom	Originating lab: Wales Specialist Virology Centre Sequencing lab: Pathogen Genomics Unit	Public Health Wales Microbiology Cardiff Wales Specialist Virology Centre	Catherine Moore et al
EPI_ISL_3181916	England/PHWC-PYTRRZ/2021	2021-07-12	Europe	United Kingdom	Originating lab: Wales Specialist Virology Centre Sequencing lab: Pathogen Genomics Unit	Public Health Wales Microbiology Cardiff Wales Specialist Virology Centre	Catherine Moore et al
EPI_ISL_3181917	England/PHWC-PYTRS1/2021	2021-07-12	Europe	United Kingdom	Originating lab: Wales Specialist Virology Centre Sequencing lab: Pathogen Genomics Unit	Public Health Wales Microbiology Cardiff Wales Specialist Virology Centre	Catherine Moore et al
EPI_ISL_3181918	England/PHWC-PYTRTH/2021	2021-07-13	Europe	United Kingdom	Originating lab: Wales Specialist Virology Centre Sequencing lab: Pathogen Genomics Unit	Public Health Wales Microbiology Cardiff Wales Specialist Virology Centre	Catherine Moore et al
EPI_ISL_3181919	England/PHWC-PYTRUA/2021	2021-07-12	Europe	United Kingdom	Originating lab: Wales Specialist Virology Centre Sequencing lab: Pathogen Genomics Unit	Public Health Wales Microbiology Cardiff Wales Specialist Virology Centre	Catherine Moore et al
EPI_ISL_3181922	England/PHWC-PYTRZO/2021	2021-07-12	Europe	United Kingdom	Originating lab: Wales Specialist Virology Centre Sequencing lab: Pathogen Genomics Unit	Public Health Wales Microbiology Cardiff Wales Specialist Virology Centre	Catherine Moore et al
EPI_ISL_3181923	England/PHWC-PYTSBM/2021	2021-07-13	Europe	United Kingdom	Originating lab: Wales Specialist Virology Centre Sequencing lab: Pathogen Genomics Unit	Public Health Wales Microbiology Cardiff Wales Specialist Virology Centre	Catherine Moore et al
EPI_ISL_3181924	England/PHWC-PYTSD8/2021	2021-07-13	Europe	United Kingdom	Originating lab: Wales Specialist Virology Centre Sequencing lab: Pathogen Genomics Unit	Public Health Wales Microbiology Cardiff Wales Specialist Virology Centre	Catherine Moore et al
EPI_ISL_3181925	England/PHWC-PYTSNJ/2021	2021-07-13	Europe	United Kingdom	Originating lab: Wales Specialist Virology Centre Sequencing lab: Pathogen Genomics Unit	Public Health Wales Microbiology Cardiff Wales Specialist Virology Centre	Catherine Moore et al
EPI_ISL_3181926	England/PHWC-PYTSYP/2021	2021-07-13	Europe	United Kingdom	Originating lab: Wales Specialist Virology Centre Sequencing lab: Pathogen Genomics Unit	Public Health Wales Microbiology Cardiff Wales Specialist Virology Centre	Catherine Moore et al
EPI_ISL_3083097	England/PHWC-PYTT47/2021	2021-07-05	Europe	United Kingdom	Originating lab: Wales Specialist Virology Centre Sequencing lab: Pathogen Genomics Unit	Public Health Wales Microbiology Cardiff Wales Specialist Virology Centre	Catherine Moore et al
EPI_ISL_3083106	England/PHWC-PYTTEN/2021	2021-07-07	Europe	United Kingdom	Originating lab: Wales Specialist Virology Centre Sequencing lab: Pathogen Genomics Unit	Public Health Wales Microbiology Cardiff Wales Specialist Virology Centre	Catherine Moore et al
EPI_ISL_3083110	England/PHWC-PYTTK6/2021	2021-07-07	Europe	United Kingdom	Originating lab: Wales Specialist Virology Centre Sequencing lab: Pathogen Genomics Unit	Public Health Wales Microbiology Cardiff Wales Specialist Virology Centre	Catherine Moore et al
EPI_ISL_3083126	England/PHWC-PYTU9T/2021	2021-07-07	Europe	United Kingdom	Originating lab: Wales Specialist Virology Centre Sequencing lab: Pathogen Genomics Unit	Public Health Wales Microbiology Cardiff Wales Specialist Virology Centre	Catherine Moore et al
EPI_ISL_3083128	England/PHWC-PYTUBQ/2021	2021-07-13	Europe	United Kingdom	Originating lab: Wales Specialist Virology Centre Sequencing lab: Pathogen Genomics Unit	Public Health Wales Microbiology Cardiff Wales Specialist Virology Centre	Catherine Moore et al
EPI_ISL_3083129	England/PHWC-PYTUCA/2021	2021-07-06	Europe	United Kingdom	Originating lab: Wales Specialist Virology Centre Sequencing lab: Pathogen Genomics Unit	Public Health Wales Microbiology Cardiff Wales Specialist Virology Centre	Catherine Moore et al
EPI_ISL_3083130	England/PHWC-PYTUDK/2021	2021-07-13	Europe	United Kingdom	Originating lab: Wales Specialist Virology Centre Sequencing lab: Pathogen Genomics Unit	Public Health Wales Microbiology Cardiff Wales Specialist Virology Centre	Catherine Moore et al
EPI_ISL_3083139	England/PHWC-PYTUNC/2021	2021-07-13	Europe	United Kingdom	Originating lab: Wales Specialist Virology Centre Sequencing lab: Pathogen Genomics Unit	Public Health Wales Microbiology Cardiff Wales Specialist Virology Centre	Catherine Moore et al
EPI_ISL_3083141	England/PHWC-PYTUQW/2021	2021-07-05	Europe	United Kingdom	Originating lab: Wales Specialist Virology Centre Sequencing lab: Pathogen Genomics Unit	Public Health Wales Microbiology Cardiff Wales Specialist Virology Centre	Catherine Moore et al
EPI_ISL_3083142	England/PHWC-PYTURE/2021	2021-07-13	Europe	United Kingdom	Originating lab: Wales Specialist Virology Centre Sequencing lab: Pathogen Genomics Unit	Public Health Wales Microbiology Cardiff Wales Specialist Virology Centre	Catherine Moore et al
EPI_ISL_3083144	England/PHWC-PYTUTP/2021	2021-07-06	Europe	United Kingdom	Originating lab: Wales Specialist Virology Centre Sequencing lab: Pathogen Genomics Unit	Public Health Wales Microbiology Cardiff Wales Specialist Virology Centre	Catherine Moore et al
EPI_ISL_3083147	England/PHWC-PYTUX1/2021	2021-07-05	Europe	United Kingdom	Originating lab: Wales Specialist Virology Centre Sequencing lab: Pathogen Genomics Unit	Public Health Wales Microbiology Cardiff Wales Specialist Virology Centre	Catherine Moore et al
EPI_ISL_3083158	England/PHWC-PYTWDJ/2021	2021-07-13	Europe	United Kingdom	Originating lab: Wales Specialist Virology Centre Sequencing lab: Pathogen Genomics Unit	Public Health Wales Microbiology Cardiff Wales Specialist Virology Centre	Catherine Moore et al
EPI_ISL_3083159	England/PHWC-PYTWE9/2021	2021-07-07	Europe	United Kingdom	Originating lab: Wales Specialist Virology Centre Sequencing lab: Pathogen Genomics Unit	Public Health Wales Microbiology Cardiff Wales Specialist Virology Centre	Catherine Moore et al
EPI_ISL_3083166	England/PHWC-PYTWOQ/2021	2021-07-07	Europe	United Kingdom	Originating lab: Wales Specialist Virology Centre Sequencing lab: Pathogen Genomics Unit	Public Health Wales Microbiology Cardiff Wales Specialist Virology Centre	Catherine Moore et al
EPI_ISL_3181929	England/PHWC-PYTWPI/2021	2021-07-12	Europe	United Kingdom	Originating lab: Wales Specialist Virology Centre Sequencing lab: Pathogen Genomics Unit	Public Health Wales Microbiology Cardiff Wales Specialist Virology Centre	Catherine Moore et al
EPI_ISL_3181930	England/PHWC-PYTWQU/2021	2021-07-13	Europe	United Kingdom	Originating lab: Wales Specialist Virology Centre Sequencing lab: Pathogen Genomics Unit	Public Health Wales Microbiology Cardiff Wales Specialist Virology Centre	Catherine Moore et al
EPI_ISL_3083167	England/PHWC-PYTWR8/2021	2021-07-07	Europe	United Kingdom	Originating lab: Wales Specialist Virology Centre Sequencing lab: Pathogen Genomics Unit	Public Health Wales Microbiology Cardiff Wales Specialist Virology Centre	Catherine Moore et al
EPI_ISL_3083168	England/PHWC-PYTWSN/2021	2021-07-05	Europe	United Kingdom	Originating lab: Wales Specialist Virology Centre Sequencing lab: Pathogen Genomics Unit	Public Health Wales Microbiology Cardiff Wales Specialist Virology Centre	Catherine Moore et al
EPI_ISL_3083174	England/PHWC-PYTX3B/2021	2021-07-06	Europe	United Kingdom	Originating lab: Wales Specialist Virology Centre Sequencing lab: Pathogen Genomics Unit	Public Health Wales Microbiology Cardiff Wales Specialist Virology Centre	Catherine Moore et al
EPI_ISL_3083180	England/PHWC-PYTXAD/2021	2021-07-06	Europe	United Kingdom	Originating lab: Wales Specialist Virology Centre Sequencing lab: Pathogen Genomics Unit	Public Health Wales Microbiology Cardiff Wales Specialist Virology Centre	Catherine Moore et al
EPI_ISL_3181932	England/PHWC-PYTY4Q/2021	2021-07-10	Europe	United Kingdom	Originating lab: Wales Specialist Virology Centre Sequencing lab: Pathogen Genomics Unit	Public Health Wales Microbiology Cardiff Wales Specialist Virology Centre	Catherine Moore et al
EPI_ISL_3181934	England/PHWC-PYTYA1/2021	2021-07-13	Europe	United Kingdom	Originating lab: Wales Specialist Virology Centre Sequencing lab: Pathogen Genomics Unit	Public Health Wales Microbiology Cardiff Wales Specialist Virology Centre	Catherine Moore et al
EPI_ISL_3181935	England/PHWC-PYTYHK/2021	2021-07-11	Europe	United Kingdom	Originating lab: Wales Specialist Virology Centre Sequencing lab: Pathogen Genomics Unit	Public Health Wales Microbiology Cardiff Wales Specialist Virology Centre	Catherine Moore et al
EPI_ISL_3083207	England/PHWC-PYTYMP/2021	2021-07-13	Europe	United Kingdom	Originating lab: Wales Specialist Virology Centre Sequencing lab: Pathogen Genomics Unit	Public Health Wales Microbiology Cardiff Wales Specialist Virology Centre	Catherine Moore et al
EPI_ISL_3181937	England/PHWC-PYTYSS/2021	2021-07-12	Europe	United Kingdom	Originating lab: Wales Specialist Virology Centre Sequencing lab: Pathogen Genomics Unit	Public Health Wales Microbiology Cardiff Wales Specialist Virology Centre	Catherine Moore et al
EPI_ISL_3181938	England/PHWC-PYTYW4/2021	2021-07-12	Europe	United Kingdom	Originating lab: Wales Specialist Virology Centre Sequencing lab: Pathogen Genomics Unit	Public Health Wales Microbiology Cardiff Wales Specialist Virology Centre	Catherine Moore et al
EPI_ISL_3083214	England/PHWC-PYTYYD/2021	2021-07-13	Europe	United Kingdom	Originating lab: Wales Specialist Virology Centre Sequencing lab: Pathogen Genomics Unit	Public Health Wales Microbiology Cardiff Wales Specialist Virology Centre	Catherine Moore et al
EPI_ISL_3181939	England/PHWC-PYTZ33/2021	2021-07-12	Europe	United Kingdom	Originating lab: Wales Specialist Virology Centre Sequencing lab: Pathogen Genomics Unit	Public Health Wales Microbiology Cardiff Wales Specialist Virology Centre	Catherine Moore et al
EPI_ISL_3181940	England/PHWC-PYTZ4Z/2021	2021-07-12	Europe	United Kingdom	Originating lab: Wales Specialist Virology Centre Sequencing lab: Pathogen Genomics Unit	Public Health Wales Microbiology Cardiff Wales Specialist Virology Centre	Catherine Moore et al
EPI_ISL_3181942	England/PHWC-PYU16O/2021	2021-07-14	Europe	United Kingdom	Originating lab: Wales Specialist Virology Centre Sequencing lab: Pathogen Genomics Unit	Public Health Wales Microbiology Cardiff Wales Specialist Virology Centre	Catherine Moore et al
EPI_ISL_3083252	England/PHWC-PYU1NJ/2021	2021-07-14	Europe	United Kingdom	Originating lab: Wales Specialist Virology Centre Sequencing lab: Pathogen Genomics Unit	Public Health Wales Microbiology Cardiff Wales Specialist Virology Centre	Catherine Moore et al
EPI_ISL_3181945	England/PHWC-PYU1PU/2021	2021-07-14	Europe	United Kingdom	Originating lab: Wales Specialist Virology Centre Sequencing lab: Pathogen Genomics Unit	Public Health Wales Microbiology Cardiff Wales Specialist Virology Centre	Catherine Moore et al
EPI_ISL_3181947	England/PHWC-PYU31B/2021	2021-07-14	Europe	United Kingdom	Originating lab: Wales Specialist Virology Centre Sequencing lab: Pathogen Genomics Unit	Public Health Wales Microbiology Cardiff Wales Specialist Virology Centre	Catherine Moore et al
EPI_ISL_3181953	England/PHWC-PYU3DY/2021	2021-07-14	Europe	United Kingdom	Wales Specialist Virology Centre Sequencing lab: Pathogen Genomics Unit	Public Health Wales Microbiology Cardiff Wales Specialist Virology Centre	Catherine Moore et al
EPI_ISL_3181957	England/PHWC-PYU3HP/2021	2021-07-14	Europe	United Kingdom	Wales Specialist Virology Centre Sequencing lab: Pathogen Genomics Unit	Public Health Wales Microbiology Cardiff Wales Specialist Virology Centre	Catherine Moore et al
EPI_ISL_3181958	England/PHWC-PYU3I5/2021	2021-07-13	Europe	United Kingdom	Wales Specialist Virology Centre Sequencing lab: Pathogen Genomics Unit	Public Health Wales Microbiology Cardiff Wales Specialist Virology Centre	Catherine Moore et al
EPI_ISL_3181959	England/PHWC-PYU3JW/2021	2021-07-14	Europe	United Kingdom	Wales Specialist Virology Centre Sequencing lab: Pathogen Genomics Unit	Public Health Wales Microbiology Cardiff Wales Specialist Virology Centre	Catherine Moore et al
EPI_ISL_3181974	England/PHWC-PYU55P/2021	2021-07-14	Europe	United Kingdom	Wales Specialist Virology Centre Sequencing lab: Pathogen Genomics Unit	Public Health Wales Microbiology Cardiff Wales Specialist Virology Centre	Catherine Moore et al
EPI_ISL_3181975	England/PHWC-PYU5AU/2021	2021-07-14	Europe	United Kingdom	Wales Specialist Virology Centre Sequencing lab: Pathogen Genomics Unit	Public Health Wales Microbiology Cardiff Wales Specialist Virology Centre	Catherine Moore et al
EPI_ISL_3181982	England/PHWC-PYU5J1/2021	2021-07-14	Europe	United Kingdom	Wales Specialist Virology Centre Sequencing lab: Pathogen Genomics Unit	Public Health Wales Microbiology Cardiff Wales Specialist Virology Centre	Catherine Moore et al
EPI_ISL_3181984	England/PHWC-PYU5MQ/2021	2021-07-14	Europe	United Kingdom	Wales Specialist Virology Centre Sequencing lab: Pathogen Genomics Unit	Public Health Wales Microbiology Cardiff Wales Specialist Virology Centre	Catherine Moore et al
EPI_ISL_3181986	England/PHWC-PYU64C/2021	2021-07-16	Europe	United Kingdom	Wales Specialist Virology Centre Sequencing lab: Pathogen Genomics Unit	Public Health Wales Microbiology Cardiff Wales Specialist Virology Centre	Catherine Moore et al
EPI_ISL_3181987	England/PHWC-PYU66R/2021	2021-07-16	Europe	United Kingdom	Wales Specialist Virology Centre Sequencing lab: Pathogen Genomics Unit	Public Health Wales Microbiology Cardiff Wales Specialist Virology Centre	Catherine Moore et al
EPI_ISL_3083289	England/PHWC-PYU74P/2021	2021-07-15	Europe	United Kingdom	Originating lab: Wales Specialist Virology Centre Sequencing lab: Pathogen Genomics Unit	Public Health Wales Microbiology Cardiff Wales Specialist Virology Centre	Catherine Moore et al
EPI_ISL_3083294	England/PHWC-PYU7CK/2021	2021-07-15	Europe	United Kingdom	Originating lab: Wales Specialist Virology Centre Sequencing lab: Pathogen Genomics Unit	Public Health Wales Microbiology Cardiff Wales Specialist Virology Centre	Catherine Moore et al
EPI_ISL_3083302	England/PHWC-PYU7MC/2021	2021-07-15	Europe	United Kingdom	Originating lab: Wales Specialist Virology Centre Sequencing lab: Pathogen Genomics Unit	Public Health Wales Microbiology Cardiff Wales Specialist Virology Centre	Catherine Moore et al
EPI_ISL_3083303	England/PHWC-PYU7OB/2021	2021-07-15	Europe	United Kingdom	Originating lab: Wales Specialist Virology Centre Sequencing lab: Pathogen Genomics Unit	Public Health Wales Microbiology Cardiff Wales Specialist Virology Centre	Catherine Moore et al
EPI_ISL_3083306	England/PHWC-PYU7T9/2021	2021-07-15	Europe	United Kingdom	Originating lab: Wales Specialist Virology Centre Sequencing lab: Pathogen Genomics Unit	Public Health Wales Microbiology Cardiff Wales Specialist Virology Centre	Catherine Moore et al
EPI_ISL_3181994	England/PHWC-PYU981/2021	2021-07-17	Europe	United Kingdom	Wales Specialist Virology Centre Sequencing lab: Pathogen Genomics Unit	Public Health Wales Microbiology Cardiff Wales Specialist Virology Centre	Catherine Moore et al
EPI_ISL_3083318	England/PHWC-PYU99B/2021	2021-07-17	Europe	United Kingdom	Originating lab: Wales Specialist Virology Centre Sequencing lab: Pathogen Genomics Unit	Public Health Wales Microbiology Cardiff Wales Specialist Virology Centre	Catherine Moore et al
EPI_ISL_3181996	England/PHWC-PYU9EO/2021	2021-07-16	Europe	United Kingdom	Wales Specialist Virology Centre Sequencing lab: Pathogen Genomics Unit	Public Health Wales Microbiology Cardiff Wales Specialist Virology Centre	Catherine Moore et al
EPI_ISL_3181998	England/PHWC-PYU9GW/2021	2021-07-16	Europe	United Kingdom	Wales Specialist Virology Centre Sequencing lab: Pathogen Genomics Unit	Public Health Wales Microbiology Cardiff Wales Specialist Virology Centre	Catherine Moore et al
EPI_ISL_3181999	England/PHWC-PYU9JQ/2021	2021-07-17	Europe	United Kingdom	Wales Specialist Virology Centre Sequencing lab: Pathogen Genomics Unit	Public Health Wales Microbiology Cardiff Wales Specialist Virology Centre	Catherine Moore et al
EPI_ISL_3182000	England/PHWC-PYU9NH/2021	2021-07-16	Europe	United Kingdom	Wales Specialist Virology Centre Sequencing lab: Pathogen Genomics Unit	Public Health Wales Microbiology Cardiff Wales Specialist Virology Centre	Catherine Moore et al
EPI_ISL_3182002	England/PHWC-PYUA1N/2021	2021-07-14	Europe	United Kingdom	Wales Specialist Virology Centre Sequencing lab: Pathogen Genomics Unit	Public Health Wales Microbiology Cardiff Wales Specialist Virology Centre	Catherine Moore et al
EPI_ISL_3182003	England/PHWC-PYUA3W/2021	2021-07-14	Europe	United Kingdom	Wales Specialist Virology Centre Sequencing lab: Pathogen Genomics Unit	Public Health Wales Microbiology Cardiff Wales Specialist Virology Centre	Catherine Moore et al
EPI_ISL_3182005	England/PHWC-PYUA5O/2021	2021-07-14	Europe	United Kingdom	Wales Specialist Virology Centre Sequencing lab: Pathogen Genomics Unit	Public Health Wales Microbiology Cardiff Wales Specialist Virology Centre	Catherine Moore et al
EPI_ISL_3182009	England/PHWC-PYUAAS/2021	2021-07-14	Europe	United Kingdom	Wales Specialist Virology Centre Sequencing lab: Pathogen Genomics Unit	Public Health Wales Microbiology Cardiff Wales Specialist Virology Centre	Catherine Moore et al
EPI_ISL_3182010	England/PHWC-PYUAHQ/2021	2021-07-14	Europe	United Kingdom	Wales Specialist Virology Centre Sequencing lab: Pathogen Genomics Unit	Public Health Wales Microbiology Cardiff Wales Specialist Virology Centre	Catherine Moore et al
EPI_ISL_3182019	England/PHWC-PYUAZA/2021	2021-07-14	Europe	United Kingdom	Wales Specialist Virology Centre Sequencing lab: Pathogen Genomics Unit	Public Health Wales Microbiology Cardiff Wales Specialist Virology Centre	Catherine Moore et al
EPI_ISL_3083342	England/PHWC-PYUB6B/2021	2021-07-14	Europe	United Kingdom	Originating lab: Wales Specialist Virology Centre Sequencing lab: Pathogen Genomics Unit	Public Health Wales Microbiology Cardiff Wales Specialist Virology Centre	Catherine Moore et al
EPI_ISL_3083372	England/PHWC-PYUCO1/2021	2021-07-14	Europe	United Kingdom	Originating lab: Wales Specialist Virology Centre Sequencing lab: Pathogen Genomics Unit	Public Health Wales Microbiology Cardiff Wales Specialist Virology Centre	Catherine Moore et al
EPI_ISL_3083432	England/PHWC-PYUGTS/2021	2021-07-13	Europe	United Kingdom	Originating lab: Wales Specialist Virology Centre Sequencing lab: Pathogen Genomics Unit	Public Health Wales Microbiology Cardiff Wales Specialist Virology Centre	Catherine Moore et al
EPI_ISL_3182022	England/PHWC-PYUHGZ/2021	2021-07-14	Europe	United Kingdom	Wales Specialist Virology Centre Sequencing lab: Pathogen Genomics Unit	Public Health Wales Microbiology Cardiff Wales Specialist Virology Centre	Catherine Moore et al
EPI_ISL_3182023	England/PHWC-PYUHN9/2021	2021-07-14	Europe	United Kingdom	Wales Specialist Virology Centre Sequencing lab: Pathogen Genomics Unit	Public Health Wales Microbiology Cardiff Wales Specialist Virology Centre	Catherine Moore et al
EPI_ISL_3083477	England/PHWC-PYUIMW/2021	2021-07-14	Europe	United Kingdom	Originating lab: Wales Specialist Virology Centre Sequencing lab: Pathogen Genomics Unit	Public Health Wales Microbiology Cardiff Wales Specialist Virology Centre	Catherine Moore et al
EPI_ISL_3083510	England/PHWC-PYUM6Z/2021	2021-07-14	Europe	United Kingdom	Originating lab: Wales Specialist Virology Centre Sequencing lab: Pathogen Genomics Unit	Public Health Wales Microbiology Cardiff Wales Specialist Virology Centre	Catherine Moore et al
EPI_ISL_3083556	England/PHWC-PYUNT4/2021	2021-07-13	Europe	United Kingdom	Originating lab: Wales Specialist Virology Centre Sequencing lab: Pathogen Genomics Unit	Public Health Wales Microbiology Cardiff Wales Specialist Virology Centre	Catherine Moore et al
EPI_ISL_3083575	England/PHWC-PYUPMH/2021	2021-07-14	Europe	United Kingdom	Originating lab: Wales Specialist Virology Centre Sequencing lab: Pathogen Genomics Unit	Public Health Wales Microbiology Cardiff Wales Specialist Virology Centre	Catherine Moore et al
EPI_ISL_3083576	England/PHWC-PYUPPA/2021	2021-07-14	Europe	United Kingdom	Originating lab: Wales Specialist Virology Centre Sequencing lab: Pathogen Genomics Unit	Public Health Wales Microbiology Cardiff Wales Specialist Virology Centre	Catherine Moore et al
EPI_ISL_3083587	England/PHWC-PYUQ4H/2021	2021-07-14	Europe	United Kingdom	Originating lab: Wales Specialist Virology Centre Sequencing lab: Pathogen Genomics Unit	Public Health Wales Microbiology Cardiff Wales Specialist Virology Centre	Catherine Moore et al
EPI_ISL_3083588	England/PHWC-PYUQ54/2021	2021-07-14	Europe	United Kingdom	Originating lab: Wales Specialist Virology Centre Sequencing lab: Pathogen Genomics Unit	Public Health Wales Microbiology Cardiff Wales Specialist Virology Centre	Catherine Moore et al
EPI_ISL_3083590	England/PHWC-PYUQ7S/2021	2021-07-14	Europe	United Kingdom	Originating lab: Wales Specialist Virology Centre Sequencing lab: Pathogen Genomics Unit	Public Health Wales Microbiology Cardiff Wales Specialist Virology Centre	Catherine Moore et al
EPI_ISL_3083614	England/PHWC-PYUR66/2021	2021-07-13	Europe	United Kingdom	Originating lab: Wales Specialist Virology Centre Sequencing lab: Pathogen Genomics Unit	Public Health Wales Microbiology Cardiff Wales Specialist Virology Centre	Catherine Moore et al
EPI_ISL_3083621	England/PHWC-PYUS4W/2021	2021-07-14	Europe	United Kingdom	Originating lab: Wales Specialist Virology Centre Sequencing lab: Pathogen Genomics Unit	Public Health Wales Microbiology Cardiff Wales Specialist Virology Centre	Catherine Moore et al
EPI_ISL_3083623	England/PHWC-PYUS7Q/2021	2021-07-14	Europe	United Kingdom	Originating lab: Wales Specialist Virology Centre Sequencing lab: Pathogen Genomics Unit	Public Health Wales Microbiology Cardiff Wales Specialist Virology Centre	Catherine Moore et al
EPI_ISL_3083645	England/PHWC-PYUT5Z/2021	2021-07-14	Europe	United Kingdom	Originating lab: Wales Specialist Virology Centre Sequencing lab: Pathogen Genomics Unit	Public Health Wales Microbiology Cardiff Wales Specialist Virology Centre	Catherine Moore et al
EPI_ISL_3182031	England/PHWC-PYUTGN/2021	2021-07-14	Europe	United Kingdom	Wales Specialist Virology Centre Sequencing lab: Pathogen Genomics Unit	Public Health Wales Microbiology Cardiff Wales Specialist Virology Centre	Catherine Moore et al
EPI_ISL_3182033	England/PHWC-PYUTOP/2021	2021-07-14	Europe	United Kingdom	Wales Specialist Virology Centre Sequencing lab: Pathogen Genomics Unit	Public Health Wales Microbiology Cardiff Wales Specialist Virology Centre	Catherine Moore et al
EPI_ISL_3182034	England/PHWC-PYUTRG/2021	2021-07-14	Europe	United Kingdom	Wales Specialist Virology Centre Sequencing lab: Pathogen Genomics Unit	Public Health Wales Microbiology Cardiff Wales Specialist Virology Centre	Catherine Moore et al
EPI_ISL_3083665	England/PHWC-PYUUHU/2021	2021-07-14	Europe	United Kingdom	Originating lab: Wales Specialist Virology Centre Sequencing lab: Pathogen Genomics Unit	Public Health Wales Microbiology Cardiff Wales Specialist Virology Centre	Catherine Moore et al
EPI_ISL_3083666	England/PHWC-PYUUIB/2021	2021-07-14	Europe	United Kingdom	Originating lab: Wales Specialist Virology Centre Sequencing lab: Pathogen Genomics Unit	Public Health Wales Microbiology Cardiff Wales Specialist Virology Centre	Catherine Moore et al
EPI_ISL_3182045	England/PHWC-PYUUYC/2021	2021-07-14	Europe	United Kingdom	Wales Specialist Virology Centre Sequencing lab: Pathogen Genomics Unit	Public Health Wales Microbiology Cardiff Wales Specialist Virology Centre	Catherine Moore et al
EPI_ISL_3182050	England/PHWC-PYUWMI/2021	2021-07-14	Europe	United Kingdom	Wales Specialist Virology Centre Sequencing lab: Pathogen Genomics Unit	Public Health Wales Microbiology Cardiff Wales Specialist Virology Centre	Catherine Moore et al
EPI_ISL_3182051	England/PHWC-PYUWOK/2021	2021-07-14	Europe	United Kingdom	Wales Specialist Virology Centre Sequencing lab: Pathogen Genomics Unit	Public Health Wales Microbiology Cardiff Wales Specialist Virology Centre	Catherine Moore et al
EPI_ISL_3182055	England/PHWC-PYUWUR/2021	2021-07-14	Europe	United Kingdom	Wales Specialist Virology Centre Sequencing lab: Pathogen Genomics Unit	Public Health Wales Microbiology Cardiff Wales Specialist Virology Centre	Catherine Moore et al
EPI_ISL_3083691	England/PHWC-PYUX7I/2021	2021-07-14	Europe	United Kingdom	Originating lab: Wales Specialist Virology Centre Sequencing lab: Pathogen Genomics Unit	Public Health Wales Microbiology Cardiff Wales Specialist Virology Centre	Catherine Moore et al
EPI_ISL_3083694	England/PHWC-PYUXBQ/2021	2021-07-14	Europe	United Kingdom	Originating lab: Wales Specialist Virology Centre Sequencing lab: Pathogen Genomics Unit	Public Health Wales Microbiology Cardiff Wales Specialist Virology Centre	Catherine Moore et al
EPI_ISL_3083703	England/PHWC-PYUXKH/2021	2021-07-14	Europe	United Kingdom	Originating lab: Wales Specialist Virology Centre Sequencing lab: Pathogen Genomics Unit	Public Health Wales Microbiology Cardiff Wales Specialist Virology Centre	Catherine Moore et al
EPI_ISL_3083708	England/PHWC-PYUXSD/2021	2021-07-14	Europe	United Kingdom	Originating lab: Wales Specialist Virology Centre Sequencing lab: Pathogen Genomics Unit	Public Health Wales Microbiology Cardiff Wales Specialist Virology Centre	Catherine Moore et al
EPI_ISL_3083714	England/PHWC-PYUY14/2021	2021-07-13	Europe	United Kingdom	Originating lab: Wales Specialist Virology Centre Sequencing lab: Pathogen Genomics Unit	Public Health Wales Microbiology Cardiff Wales Specialist Virology Centre	Catherine Moore et al
EPI_ISL_3083723	England/PHWC-PYUYC8/2021	2021-07-13	Europe	United Kingdom	Originating lab: Wales Specialist Virology Centre Sequencing lab: Pathogen Genomics Unit	Public Health Wales Microbiology Cardiff Wales Specialist Virology Centre	Catherine Moore et al
EPI_ISL_3083732	England/PHWC-PYUYO6/2021	2021-07-13	Europe	United Kingdom	Originating lab: Wales Specialist Virology Centre Sequencing lab: Pathogen Genomics Unit	Public Health Wales Microbiology Cardiff Wales Specialist Virology Centre	Catherine Moore et al
EPI_ISL_3083733	England/PHWC-PYUYPF/2021	2021-07-13	Europe	United Kingdom	Originating lab: Wales Specialist Virology Centre Sequencing lab: Pathogen Genomics Unit	Public Health Wales Microbiology Cardiff Wales Specialist Virology Centre	Catherine Moore et al
EPI_ISL_3083734	England/PHWC-PYUYQD/2021	2021-07-13	Europe	United Kingdom	Originating lab: Wales Specialist Virology Centre Sequencing lab: Pathogen Genomics Unit	Public Health Wales Microbiology Cardiff Wales Specialist Virology Centre	Catherine Moore et al
EPI_ISL_3083736	England/PHWC-PYUYWS/2021	2021-07-13	Europe	United Kingdom	Originating lab: Wales Specialist Virology Centre Sequencing lab: Pathogen Genomics Unit	Public Health Wales Microbiology Cardiff Wales Specialist Virology Centre	Catherine Moore et al
EPI_ISL_3083739	England/PHWC-PYUZ6M/2021	2021-07-14	Europe	United Kingdom	Originating lab: Wales Specialist Virology Centre Sequencing lab: Pathogen Genomics Unit	Public Health Wales Microbiology Cardiff Wales Specialist Virology Centre	Catherine Moore et al
EPI_ISL_3083740	England/PHWC-PYUZ84/2021	2021-07-14	Europe	United Kingdom	Originating lab: Wales Specialist Virology Centre Sequencing lab: Pathogen Genomics Unit	Public Health Wales Microbiology Cardiff Wales Specialist Virology Centre	Catherine Moore et al
EPI_ISL_3083741	England/PHWC-PYUZ9J/2021	2021-07-14	Europe	United Kingdom	Originating lab: Wales Specialist Virology Centre Sequencing lab: Pathogen Genomics Unit	Public Health Wales Microbiology Cardiff Wales Specialist Virology Centre	Catherine Moore et al
EPI_ISL_3083745	England/PHWC-PYUZDN/2021	2021-07-14	Europe	United Kingdom	Originating lab: Wales Specialist Virology Centre Sequencing lab: Pathogen Genomics Unit	Public Health Wales Microbiology Cardiff Wales Specialist Virology Centre	Catherine Moore et al
EPI_ISL_3083748	England/PHWC-PYUZGH/2021	2021-07-14	Europe	United Kingdom	Originating lab: Wales Specialist Virology Centre Sequencing lab: Pathogen Genomics Unit	Public Health Wales Microbiology Cardiff Wales Specialist Virology Centre	Catherine Moore et al
EPI_ISL_3083749	England/PHWC-PYUZHX/2021	2021-07-14	Europe	United Kingdom	Originating lab: Wales Specialist Virology Centre Sequencing lab: Pathogen Genomics Unit	Public Health Wales Microbiology Cardiff Wales Specialist Virology Centre	Catherine Moore et al
EPI_ISL_3083750	England/PHWC-PYUZI7/2021	2021-07-14	Europe	United Kingdom	Originating lab: Wales Specialist Virology Centre Sequencing lab: Pathogen Genomics Unit	Public Health Wales Microbiology Cardiff Wales Specialist Virology Centre	Catherine Moore et al
EPI_ISL_3083751	England/PHWC-PYUZJS/2021	2021-07-14	Europe	United Kingdom	Originating lab: Wales Specialist Virology Centre Sequencing lab: Pathogen Genomics Unit	Public Health Wales Microbiology Cardiff Wales Specialist Virology Centre	Catherine Moore et al
EPI_ISL_3083754	England/PHWC-PYUZNR/2021	2021-07-14	Europe	United Kingdom	Originating lab: Wales Specialist Virology Centre Sequencing lab: Pathogen Genomics Unit	Public Health Wales Microbiology Cardiff Wales Specialist Virology Centre	Catherine Moore et al
EPI_ISL_3083755	England/PHWC-PYUZO8/2021	2021-07-14	Europe	United Kingdom	Originating lab: Wales Specialist Virology Centre Sequencing lab: Pathogen Genomics Unit	Public Health Wales Microbiology Cardiff Wales Specialist Virology Centre	Catherine Moore et al
EPI_ISL_3083760	England/PHWC-PYUZUB/2021	2021-07-14	Europe	United Kingdom	Originating lab: Wales Specialist Virology Centre Sequencing lab: Pathogen Genomics Unit	Public Health Wales Microbiology Cardiff Wales Specialist Virology Centre	Catherine Moore et al
EPI_ISL_3083761	England/PHWC-PYUZXK/2021	2021-07-14	Europe	United Kingdom	Originating lab: Wales Specialist Virology Centre Sequencing lab: Pathogen Genomics Unit	Public Health Wales Microbiology Cardiff Wales Specialist Virology Centre	Catherine Moore et al
EPI_ISL_3182062	England/PHWC-PYW19C/2021	2021-07-14	Europe	United Kingdom	Wales Specialist Virology Centre Sequencing lab: Pathogen Genomics Unit	Public Health Wales Microbiology Cardiff Wales Specialist Virology Centre	Catherine Moore et al
EPI_ISL_3182066	England/PHWC-PYW1G9/2021	2021-07-09	Europe	United Kingdom	Wales Specialist Virology Centre Sequencing lab: Pathogen Genomics Unit	Public Health Wales Microbiology Cardiff Wales Specialist Virology Centre	Catherine Moore et al
EPI_ISL_3182067	England/PHWC-PYW1H1/2021	2021-07-15	Europe	United Kingdom	Wales Specialist Virology Centre Sequencing lab: Pathogen Genomics Unit	Public Health Wales Microbiology Cardiff Wales Specialist Virology Centre	Catherine Moore et al
EPI_ISL_3182068	England/PHWC-PYW1N8/2021	2021-07-09	Europe	United Kingdom	Wales Specialist Virology Centre Sequencing lab: Pathogen Genomics Unit	Public Health Wales Microbiology Cardiff Wales Specialist Virology Centre	Catherine Moore et al
EPI_ISL_3182107	England/PHWC-PYW4CM/2021	2021-07-17	Europe	United Kingdom	Wales Specialist Virology Centre Sequencing lab: Pathogen Genomics Unit	Public Health Wales Microbiology Cardiff Wales Specialist Virology Centre	Catherine Moore et al
EPI_ISL_3182112	England/PHWC-PYW4IA/2021	2021-07-18	Europe	United Kingdom	Wales Specialist Virology Centre Sequencing lab: Pathogen Genomics Unit	Public Health Wales Microbiology Cardiff Wales Specialist Virology Centre	Catherine Moore et al
EPI_ISL_3182128	England/PHWC-PYW56F/2021	2021-07-18	Europe	United Kingdom	Wales Specialist Virology Centre Sequencing lab: Pathogen Genomics Unit	Public Health Wales Microbiology Cardiff Wales Specialist Virology Centre	Catherine Moore et al
EPI_ISL_3182130	England/PHWC-PYW578/2021	2021-07-18	Europe	United Kingdom	Wales Specialist Virology Centre Sequencing lab: Pathogen Genomics Unit	Public Health Wales Microbiology Cardiff Wales Specialist Virology Centre	Catherine Moore et al
EPI_ISL_3182133	England/PHWC-PYW5AT/2021	2021-07-18	Europe	United Kingdom	Wales Specialist Virology Centre Sequencing lab: Pathogen Genomics Unit	Public Health Wales Microbiology Cardiff Wales Specialist Virology Centre	Catherine Moore et al
EPI_ISL_3182144	England/PHWC-PYW5HJ/2021	2021-07-18	Europe	United Kingdom	Wales Specialist Virology Centre Sequencing lab: Pathogen Genomics Unit	Public Health Wales Microbiology Cardiff Wales Specialist Virology Centre	Catherine Moore et al
EPI_ISL_3182146	England/PHWC-PYW5IZ/2021	2021-07-18	Europe	United Kingdom	Wales Specialist Virology Centre Sequencing lab: Pathogen Genomics Unit	Public Health Wales Microbiology Cardiff Wales Specialist Virology Centre	Catherine Moore et al
EPI_ISL_3182151	England/PHWC-PYW5MC/2021	2021-07-18	Europe	United Kingdom	Wales Specialist Virology Centre Sequencing lab: Pathogen Genomics Unit	Public Health Wales Microbiology Cardiff Wales Specialist Virology Centre	Catherine Moore et al
EPI_ISL_3182157	England/PHWC-PYW5PE/2021	2021-07-18	Europe	United Kingdom	Wales Specialist Virology Centre Sequencing lab: Pathogen Genomics Unit	Public Health Wales Microbiology Cardiff Wales Specialist Virology Centre	Catherine Moore et al
EPI_ISL_3182160	England/PHWC-PYW5T9/2021	2021-07-18	Europe	United Kingdom	Wales Specialist Virology Centre Sequencing lab: Pathogen Genomics Unit	Public Health Wales Microbiology Cardiff Wales Specialist Virology Centre	Catherine Moore et al
EPI_ISL_3182166	England/PHWC-PYW5XR/2021	2021-07-18	Europe	United Kingdom	Wales Specialist Virology Centre Sequencing lab: Pathogen Genomics Unit	Public Health Wales Microbiology Cardiff Wales Specialist Virology Centre	Catherine Moore et al
EPI_ISL_3182168	England/PHWC-PYW5ZU/2021	2021-07-18	Europe	United Kingdom	Wales Specialist Virology Centre Sequencing lab: Pathogen Genomics Unit	Public Health Wales Microbiology Cardiff Wales Specialist Virology Centre	Catherine Moore et al
EPI_ISL_3182171	England/PHWC-PYW63C/2021	2021-07-18	Europe	United Kingdom	Wales Specialist Virology Centre Sequencing lab: Pathogen Genomics Unit	Public Health Wales Microbiology Cardiff Wales Specialist Virology Centre	Catherine Moore et al
EPI_ISL_3182175	England/PHWC-PYW65E/2021	2021-07-18	Europe	United Kingdom	Wales Specialist Virology Centre Sequencing lab: Pathogen Genomics Unit	Public Health Wales Microbiology Cardiff Wales Specialist Virology Centre	Catherine Moore et al
EPI_ISL_3182177	England/PHWC-PYW69Y/2021	2021-07-19	Europe	United Kingdom	Wales Specialist Virology Centre Sequencing lab: Pathogen Genomics Unit	Public Health Wales Microbiology Cardiff Wales Specialist Virology Centre	Catherine Moore et al
EPI_ISL_3182179	England/PHWC-PYW6AQ/2021	2021-07-18	Europe	United Kingdom	Wales Specialist Virology Centre Sequencing lab: Pathogen Genomics Unit	Public Health Wales Microbiology Cardiff Wales Specialist Virology Centre	Catherine Moore et al
EPI_ISL_3182181	England/PHWC-PYW6B7/2021	2021-07-18	Europe	United Kingdom	Wales Specialist Virology Centre Sequencing lab: Pathogen Genomics Unit	Public Health Wales Microbiology Cardiff Wales Specialist Virology Centre	Catherine Moore et al
EPI_ISL_3182183	England/PHWC-PYW6C8/2021	2021-07-18	Europe	United Kingdom	Wales Specialist Virology Centre Sequencing lab: Pathogen Genomics Unit	Public Health Wales Microbiology Cardiff Wales Specialist Virology Centre	Catherine Moore et al
EPI_ISL_3182185	England/PHWC-PYW6D3/2021	2021-07-12	Europe	United Kingdom	Wales Specialist Virology Centre Sequencing lab: Pathogen Genomics Unit	Public Health Wales Microbiology Cardiff Wales Specialist Virology Centre	Catherine Moore et al
EPI_ISL_3182188	England/PHWC-PYW6FI/2021	2021-07-12	Europe	United Kingdom	Wales Specialist Virology Centre Sequencing lab: Pathogen Genomics Unit	Public Health Wales Microbiology Cardiff Wales Specialist Virology Centre	Catherine Moore et al
EPI_ISL_3182190	England/PHWC-PYW6IW/2021	2021-07-18	Europe	United Kingdom	Wales Specialist Virology Centre Sequencing lab: Pathogen Genomics Unit	Public Health Wales Microbiology Cardiff Wales Specialist Virology Centre	Catherine Moore et al
EPI_ISL_3182193	England/PHWC-PYW6JP/2021	2021-07-11	Europe	United Kingdom	Wales Specialist Virology Centre Sequencing lab: Pathogen Genomics Unit	Public Health Wales Microbiology Cardiff Wales Specialist Virology Centre	Catherine Moore et al
EPI_ISL_3182195	England/PHWC-PYW6KM/2021	2021-07-18	Europe	United Kingdom	Wales Specialist Virology Centre Sequencing lab: Pathogen Genomics Unit	Public Health Wales Microbiology Cardiff Wales Specialist Virology Centre	Catherine Moore et al
EPI_ISL_3182196	England/PHWC-PYW6MJ/2021	2021-07-18	Europe	United Kingdom	Wales Specialist Virology Centre Sequencing lab: Pathogen Genomics Unit	Public Health Wales Microbiology Cardiff Wales Specialist Virology Centre	Catherine Moore et al
EPI_ISL_3182198	England/PHWC-PYW6N5/2021	2021-07-18	Europe	United Kingdom	Wales Specialist Virology Centre Sequencing lab: Pathogen Genomics Unit	Public Health Wales Microbiology Cardiff Wales Specialist Virology Centre	Catherine Moore et al
EPI_ISL_3182202	England/PHWC-PYW6PF/2021	2021-07-18	Europe	United Kingdom	Wales Specialist Virology Centre Sequencing lab: Pathogen Genomics Unit	Public Health Wales Microbiology Cardiff Wales Specialist Virology Centre	Catherine Moore et al
EPI_ISL_3182203	England/PHWC-PYW6QD/2021	2021-07-18	Europe	United Kingdom	Wales Specialist Virology Centre Sequencing lab: Pathogen Genomics Unit	Public Health Wales Microbiology Cardiff Wales Specialist Virology Centre	Catherine Moore et al
EPI_ISL_3182205	England/PHWC-PYW6RZ/2021	2021-07-12	Europe	United Kingdom	Wales Specialist Virology Centre Sequencing lab: Pathogen Genomics Unit	Public Health Wales Microbiology Cardiff Wales Specialist Virology Centre	Catherine Moore et al
EPI_ISL_3182207	England/PHWC-PYW6S1/2021	2021-07-18	Europe	United Kingdom	Wales Specialist Virology Centre Sequencing lab: Pathogen Genomics Unit	Public Health Wales Microbiology Cardiff Wales Specialist Virology Centre	Catherine Moore et al
EPI_ISL_3182211	England/PHWC-PYW6UA/2021	2021-07-18	Europe	United Kingdom	Wales Specialist Virology Centre Sequencing lab: Pathogen Genomics Unit	Public Health Wales Microbiology Cardiff Wales Specialist Virology Centre	Catherine Moore et al
EPI_ISL_3182216	England/PHWC-PYW6ZO/2021	2021-07-18	Europe	United Kingdom	Wales Specialist Virology Centre Sequencing lab: Pathogen Genomics Unit	Public Health Wales Microbiology Cardiff Wales Specialist Virology Centre	Catherine Moore et al
EPI_ISL_3182220	England/PHWC-PYW74M/2021	2021-07-12	Europe	United Kingdom	Wales Specialist Virology Centre Sequencing lab: Pathogen Genomics Unit	Public Health Wales Microbiology Cardiff Wales Specialist Virology Centre	Catherine Moore et al
EPI_ISL_3182226	England/PHWC-PYW79B/2021	2021-07-12	Europe	United Kingdom	Wales Specialist Virology Centre Sequencing lab: Pathogen Genomics Unit	Public Health Wales Microbiology Cardiff Wales Specialist Virology Centre	Catherine Moore et al
EPI_ISL_3182228	England/PHWC-PYW7B6/2021	2021-07-17	Europe	United Kingdom	Wales Specialist Virology Centre Sequencing lab: Pathogen Genomics Unit	Public Health Wales Microbiology Cardiff Wales Specialist Virology Centre	Catherine Moore et al
EPI_ISL_3182229	England/PHWC-PYW7D4/2021	2021-07-19	Europe	United Kingdom	Wales Specialist Virology Centre Sequencing lab: Pathogen Genomics Unit	Public Health Wales Microbiology Cardiff Wales Specialist Virology Centre	Catherine Moore et al
EPI_ISL_3182252	England/PHWC-PYW7U3/2021	2021-07-17	Europe	United Kingdom	Wales Specialist Virology Centre Sequencing lab: Pathogen Genomics Unit	Public Health Wales Microbiology Cardiff Wales Specialist Virology Centre	Catherine Moore et al
EPI_ISL_3182255	England/PHWC-PYW7YY/2021	2021-07-17	Europe	United Kingdom	Wales Specialist Virology Centre Sequencing lab: Pathogen Genomics Unit	Public Health Wales Microbiology Cardiff Wales Specialist Virology Centre	Catherine Moore et al
EPI_ISL_3182257	England/PHWC-PYW84B/2021	2021-07-16	Europe	United Kingdom	Wales Specialist Virology Centre Sequencing lab: Pathogen Genomics Unit	Public Health Wales Microbiology Cardiff Wales Specialist Virology Centre	Catherine Moore et al
EPI_ISL_3182258	England/PHWC-PYW875/2021	2021-07-15	Europe	United Kingdom	Wales Specialist Virology Centre Sequencing lab: Pathogen Genomics Unit	Public Health Wales Microbiology Cardiff Wales Specialist Virology Centre	Catherine Moore et al
EPI_ISL_3182260	England/PHWC-PYW8AF/2021	2021-07-16	Europe	United Kingdom	Wales Specialist Virology Centre Sequencing lab: Pathogen Genomics Unit	Public Health Wales Microbiology Cardiff Wales Specialist Virology Centre	Catherine Moore et al
EPI_ISL_3182261	England/PHWC-PYW8C6/2021	2021-07-16	Europe	United Kingdom	Wales Specialist Virology Centre Sequencing lab: Pathogen Genomics Unit	Public Health Wales Microbiology Cardiff Wales Specialist Virology Centre	Catherine Moore et al
EPI_ISL_3182262	England/PHWC-PYW8EG/2021	2021-07-17	Europe	United Kingdom	Wales Specialist Virology Centre Sequencing lab: Pathogen Genomics Unit	Public Health Wales Microbiology Cardiff Wales Specialist Virology Centre	Catherine Moore et al
EPI_ISL_3182264	England/PHWC-PYW8GK/2021	2021-07-17	Europe	United Kingdom	Wales Specialist Virology Centre Sequencing lab: Pathogen Genomics Unit	Public Health Wales Microbiology Cardiff Wales Specialist Virology Centre	Catherine Moore et al
EPI_ISL_3182269	England/PHWC-PYW8MY/2021	2021-07-16	Europe	United Kingdom	Wales Specialist Virology Centre Sequencing lab: Pathogen Genomics Unit	Public Health Wales Microbiology Cardiff Wales Specialist Virology Centre	Catherine Moore et al
EPI_ISL_3182272	England/PHWC-PYW8PH/2021	2021-07-16	Europe	United Kingdom	Wales Specialist Virology Centre Sequencing lab: Pathogen Genomics Unit	Public Health Wales Microbiology Cardiff Wales Specialist Virology Centre	Catherine Moore et al
EPI_ISL_3182274	England/PHWC-PYW8TU/2021	2021-07-17	Europe	United Kingdom	Wales Specialist Virology Centre Sequencing lab: Pathogen Genomics Unit	Public Health Wales Microbiology Cardiff Wales Specialist Virology Centre	Catherine Moore et al
EPI_ISL_3182277	England/PHWC-PYW8XA/2021	2021-07-16	Europe	United Kingdom	Wales Specialist Virology Centre Sequencing lab: Pathogen Genomics Unit	Public Health Wales Microbiology Cardiff Wales Specialist Virology Centre	Catherine Moore et al
EPI_ISL_3182279	England/PHWC-PYW8Z8/2021	2021-07-16	Europe	United Kingdom	Wales Specialist Virology Centre Sequencing lab: Pathogen Genomics Unit	Public Health Wales Microbiology Cardiff Wales Specialist Virology Centre	Catherine Moore et al
EPI_ISL_3182282	England/PHWC-PYW999/2021	2021-07-18	Europe	United Kingdom	Wales Specialist Virology Centre Sequencing lab: Pathogen Genomics Unit	Public Health Wales Microbiology Cardiff Wales Specialist Virology Centre	Catherine Moore et al
EPI_ISL_3182283	England/PHWC-PYW9AP/2021	2021-07-18	Europe	United Kingdom	Wales Specialist Virology Centre Sequencing lab: Pathogen Genomics Unit	Public Health Wales Microbiology Cardiff Wales Specialist Virology Centre	Catherine Moore et al
EPI_ISL_3182284	England/PHWC-PYW9BH/2021	2021-07-19	Europe	United Kingdom	Wales Specialist Virology Centre Sequencing lab: Pathogen Genomics Unit	Public Health Wales Microbiology Cardiff Wales Specialist Virology Centre	Catherine Moore et al
EPI_ISL_3182285	England/PHWC-PYW9EQ/2021	2021-07-18	Europe	United Kingdom	Wales Specialist Virology Centre Sequencing lab: Pathogen Genomics Unit	Public Health Wales Microbiology Cardiff Wales Specialist Virology Centre	Catherine Moore et al
EPI_ISL_3182286	England/PHWC-PYW9FW/2021	2021-07-18	Europe	United Kingdom	Wales Specialist Virology Centre Sequencing lab: Pathogen Genomics Unit	Public Health Wales Microbiology Cardiff Wales Specialist Virology Centre	Catherine Moore et al
EPI_ISL_3182287	England/PHWC-PYW9G1/2021	2021-07-18	Europe	United Kingdom	Wales Specialist Virology Centre Sequencing lab: Pathogen Genomics Unit	Public Health Wales Microbiology Cardiff Wales Specialist Virology Centre	Catherine Moore et al
EPI_ISL_3182288	England/PHWC-PYW9HF/2021	2021-07-18	Europe	United Kingdom	Wales Specialist Virology Centre Sequencing lab: Pathogen Genomics Unit	Public Health Wales Microbiology Cardiff Wales Specialist Virology Centre	Catherine Moore et al
EPI_ISL_3182289	England/PHWC-PYW9IU/2021	2021-07-18	Europe	United Kingdom	Wales Specialist Virology Centre Sequencing lab: Pathogen Genomics Unit	Public Health Wales Microbiology Cardiff Wales Specialist Virology Centre	Catherine Moore et al
EPI_ISL_3182290	England/PHWC-PYW9JC/2021	2021-07-18	Europe	United Kingdom	Wales Specialist Virology Centre Sequencing lab: Pathogen Genomics Unit	Public Health Wales Microbiology Cardiff Wales Specialist Virology Centre	Catherine Moore et al
EPI_ISL_3182291	England/PHWC-PYW9KK/2021	2021-07-18	Europe	United Kingdom	Wales Specialist Virology Centre Sequencing lab: Pathogen Genomics Unit	Public Health Wales Microbiology Cardiff Wales Specialist Virology Centre	Catherine Moore et al
EPI_ISL_3182292	England/PHWC-PYW9ME/2021	2021-07-18	Europe	United Kingdom	Wales Specialist Virology Centre Sequencing lab: Pathogen Genomics Unit	Public Health Wales Microbiology Cardiff Wales Specialist Virology Centre	Catherine Moore et al
EPI_ISL_3182293	England/PHWC-PYW9N4/2021	2021-07-19	Europe	United Kingdom	Wales Specialist Virology Centre Sequencing lab: Pathogen Genomics Unit	Public Health Wales Microbiology Cardiff Wales Specialist Virology Centre	Catherine Moore et al
EPI_ISL_3182294	England/PHWC-PYW9O7/2021	2021-07-18	Europe	United Kingdom	Wales Specialist Virology Centre Sequencing lab: Pathogen Genomics Unit	Public Health Wales Microbiology Cardiff Wales Specialist Virology Centre	Catherine Moore et al
EPI_ISL_3182295	England/PHWC-PYW9PR/2021	2021-07-18	Europe	United Kingdom	Wales Specialist Virology Centre Sequencing lab: Pathogen Genomics Unit	Public Health Wales Microbiology Cardiff Wales Specialist Virology Centre	Catherine Moore et al
EPI_ISL_3182299	England/PHWC-PYW9T5/2021	2021-07-18	Europe	United Kingdom	Wales Specialist Virology Centre Sequencing lab: Pathogen Genomics Unit	Public Health Wales Microbiology Cardiff Wales Specialist Virology Centre	Catherine Moore et al
EPI_ISL_3182300	England/PHWC-PYW9UZ/2021	2021-07-18	Europe	United Kingdom	Wales Specialist Virology Centre Sequencing lab: Pathogen Genomics Unit	Public Health Wales Microbiology Cardiff Wales Specialist Virology Centre	Catherine Moore et al
EPI_ISL_3182301	England/PHWC-PYW9ZX/2021	2021-07-18	Europe	United Kingdom	Wales Specialist Virology Centre Sequencing lab: Pathogen Genomics Unit	Public Health Wales Microbiology Cardiff Wales Specialist Virology Centre	Catherine Moore et al
EPI_ISL_3182310	England/PHWC-PYWABD/2021	2021-07-13	Europe	United Kingdom	Wales Specialist Virology Centre Sequencing lab: Pathogen Genomics Unit	Public Health Wales Microbiology Cardiff Wales Specialist Virology Centre	Catherine Moore et al
EPI_ISL_3182334	England/PHWC-PYWAYF/2021	2021-07-15	Europe	United Kingdom	Wales Specialist Virology Centre Sequencing lab: Pathogen Genomics Unit	Public Health Wales Microbiology Cardiff Wales Specialist Virology Centre	Catherine Moore et al
EPI_ISL_3083827	England/PHWC-PYWD8C/2021	2021-07-16	Europe	United Kingdom	Originating lab: Wales Specialist Virology Centre Sequencing lab: Pathogen Genomics Unit	Public Health Wales Microbiology Cardiff Wales Specialist Virology Centre	Catherine Moore et al
EPI_ISL_3083836	England/PHWC-PYWDJE/2021	2021-07-16	Europe	United Kingdom	Originating lab: Wales Specialist Virology Centre Sequencing lab: Pathogen Genomics Unit	Public Health Wales Microbiology Cardiff Wales Specialist Virology Centre	Catherine Moore et al
EPI_ISL_3083844	England/PHWC-PYWDTZ/2021	2021-07-15	Europe	United Kingdom	Originating lab: Wales Specialist Virology Centre Sequencing lab: Pathogen Genomics Unit	Public Health Wales Microbiology Cardiff Wales Specialist Virology Centre	Catherine Moore et al
EPI_ISL_3182344	England/PHWC-PYWEJD/2021	2021-07-16	Europe	United Kingdom	Wales Specialist Virology Centre Sequencing lab: Pathogen Genomics Unit	Public Health Wales Microbiology Cardiff Wales Specialist Virology Centre	Catherine Moore et al
EPI_ISL_3182347	England/PHWC-PYWEOW/2021	2021-07-16	Europe	United Kingdom	Wales Specialist Virology Centre Sequencing lab: Pathogen Genomics Unit	Public Health Wales Microbiology Cardiff Wales Specialist Virology Centre	Catherine Moore et al
EPI_ISL_3182351	England/PHWC-PYWET1/2021	2021-07-17	Europe	United Kingdom	Wales Specialist Virology Centre Sequencing lab: Pathogen Genomics Unit	Public Health Wales Microbiology Cardiff Wales Specialist Virology Centre	Catherine Moore et al
EPI_ISL_3182357	England/PHWC-PYWF3F/2021	2021-07-15	Europe	United Kingdom	Wales Specialist Virology Centre Sequencing lab: Pathogen Genomics Unit	Public Health Wales Microbiology Cardiff Wales Specialist Virology Centre	Catherine Moore et al
EPI_ISL_3083860	England/PHWC-PYWFBS/2021	2021-07-15	Europe	United Kingdom	Originating lab: Wales Specialist Virology Centre Sequencing lab: Pathogen Genomics Unit	Public Health Wales Microbiology Cardiff Wales Specialist Virology Centre	Catherine Moore et al
EPI_ISL_3182365	England/PHWC-PYWFWX/2021	2021-07-15	Europe	United Kingdom	Wales Specialist Virology Centre Sequencing lab: Pathogen Genomics Unit	Public Health Wales Microbiology Cardiff Wales Specialist Virology Centre	Catherine Moore et al
EPI_ISL_3083869	England/PHWC-PYWFYA/2021	2021-07-15	Europe	United Kingdom	Originating lab: Wales Specialist Virology Centre Sequencing lab: Pathogen Genomics Unit	Public Health Wales Microbiology Cardiff Wales Specialist Virology Centre	Catherine Moore et al
EPI_ISL_3182372	England/PHWC-PYWG4N/2021	2021-07-13	Europe	United Kingdom	Wales Specialist Virology Centre Sequencing lab: Pathogen Genomics Unit	Public Health Wales Microbiology Cardiff Wales Specialist Virology Centre	Catherine Moore et al
EPI_ISL_3182388	England/PHWC-PYWH9N/2021	2021-07-12	Europe	United Kingdom	Wales Specialist Virology Centre Sequencing lab: Pathogen Genomics Unit	Public Health Wales Microbiology Cardiff Wales Specialist Virology Centre	Catherine Moore et al
EPI_ISL_3182392	England/PHWC-PYWHB9/2021	2021-07-18	Europe	United Kingdom	Wales Specialist Virology Centre Sequencing lab: Pathogen Genomics Unit	Public Health Wales Microbiology Cardiff Wales Specialist Virology Centre	Catherine Moore et al
EPI_ISL_3182397	England/PHWC-PYWHET/2021	2021-07-19	Europe	United Kingdom	Wales Specialist Virology Centre Sequencing lab: Pathogen Genomics Unit	Public Health Wales Microbiology Cardiff Wales Specialist Virology Centre	Catherine Moore et al
EPI_ISL_3182399	England/PHWC-PYWHFZ/2021	2021-07-18	Europe	United Kingdom	Wales Specialist Virology Centre Sequencing lab: Pathogen Genomics Unit	Public Health Wales Microbiology Cardiff Wales Specialist Virology Centre	Catherine Moore et al
EPI_ISL_3182404	England/PHWC-PYWHIS/2021	2021-07-19	Europe	United Kingdom	Wales Specialist Virology Centre Sequencing lab: Pathogen Genomics Unit	Public Health Wales Microbiology Cardiff Wales Specialist Virology Centre	Catherine Moore et al
EPI_ISL_3182407	England/PHWC-PYWHMM/2021	2021-07-19	Europe	United Kingdom	Wales Specialist Virology Centre Sequencing lab: Pathogen Genomics Unit	Public Health Wales Microbiology Cardiff Wales Specialist Virology Centre	Catherine Moore et al
EPI_ISL_3182413	England/PHWC-PYWHP8/2021	2021-07-19	Europe	United Kingdom	Wales Specialist Virology Centre Sequencing lab: Pathogen Genomics Unit	Public Health Wales Microbiology Cardiff Wales Specialist Virology Centre	Catherine Moore et al
EPI_ISL_3182414	England/PHWC-PYWHQF/2021	2021-07-19	Europe	United Kingdom	Wales Specialist Virology Centre Sequencing lab: Pathogen Genomics Unit	Public Health Wales Microbiology Cardiff Wales Specialist Virology Centre	Catherine Moore et al
EPI_ISL_3182416	England/PHWC-PYWHR3/2021	2021-07-18	Europe	United Kingdom	Wales Specialist Virology Centre Sequencing lab: Pathogen Genomics Unit	Public Health Wales Microbiology Cardiff Wales Specialist Virology Centre	Catherine Moore et al
EPI_ISL_3182418	England/PHWC-PYWHSW/2021	2021-07-19	Europe	United Kingdom	Wales Specialist Virology Centre Sequencing lab: Pathogen Genomics Unit	Public Health Wales Microbiology Cardiff Wales Specialist Virology Centre	Catherine Moore et al
EPI_ISL_3182420	England/PHWC-PYWHT6/2021	2021-07-19	Europe	United Kingdom	Wales Specialist Virology Centre Sequencing lab: Pathogen Genomics Unit	Public Health Wales Microbiology Cardiff Wales Specialist Virology Centre	Catherine Moore et al
EPI_ISL_3182421	England/PHWC-PYWHXD/2021	2021-07-19	Europe	United Kingdom	Wales Specialist Virology Centre Sequencing lab: Pathogen Genomics Unit	Public Health Wales Microbiology Cardiff Wales Specialist Virology Centre	Catherine Moore et al
EPI_ISL_3182422	England/PHWC-PYWHYB/2021	2021-07-18	Europe	United Kingdom	Wales Specialist Virology Centre Sequencing lab: Pathogen Genomics Unit	Public Health Wales Microbiology Cardiff Wales Specialist Virology Centre	Catherine Moore et al
EPI_ISL_3182428	England/PHWC-PYWI6M/2021	2021-07-13	Europe	United Kingdom	Wales Specialist Virology Centre Sequencing lab: Pathogen Genomics Unit	Public Health Wales Microbiology Cardiff Wales Specialist Virology Centre	Catherine Moore et al
EPI_ISL_3083889	England/PHWC-PYWIBG/2021	2021-07-16	Europe	United Kingdom	Originating lab: Wales Specialist Virology Centre Sequencing lab: Pathogen Genomics Unit	Public Health Wales Microbiology Cardiff Wales Specialist Virology Centre	Catherine Moore et al
EPI_ISL_3182434	England/PHWC-PYWICO/2021	2021-07-13	Europe	United Kingdom	Wales Specialist Virology Centre Sequencing lab: Pathogen Genomics Unit	Public Health Wales Microbiology Cardiff Wales Specialist Virology Centre	Catherine Moore et al
EPI_ISL_3182437	England/PHWC-PYWIGH/2021	2021-07-09	Europe	United Kingdom	Wales Specialist Virology Centre Sequencing lab: Pathogen Genomics Unit	Public Health Wales Microbiology Cardiff Wales Specialist Virology Centre	Catherine Moore et al
EPI_ISL_3083891	England/PHWC-PYWINR/2021	2021-07-16	Europe	United Kingdom	Originating lab: Wales Specialist Virology Centre Sequencing lab: Pathogen Genomics Unit	Public Health Wales Microbiology Cardiff Wales Specialist Virology Centre	Catherine Moore et al
EPI_ISL_3083978	England/PHWC-PYWN3E/2021	2021-07-15	Europe	United Kingdom	Originating lab: Wales Specialist Virology Centre Sequencing lab: Pathogen Genomics Unit	Public Health Wales Microbiology Cardiff Wales Specialist Virology Centre	Catherine Moore et al
EPI_ISL_3083997	England/PHWC-PYWNQ9/2021	2021-07-16	Europe	United Kingdom	Originating lab: Wales Specialist Virology Centre Sequencing lab: Pathogen Genomics Unit	Public Health Wales Microbiology Cardiff Wales Specialist Virology Centre	Catherine Moore et al
EPI_ISL_3084000	England/PHWC-PYWNUW/2021	2021-07-15	Europe	United Kingdom	Originating lab: Wales Specialist Virology Centre Sequencing lab: Pathogen Genomics Unit	Public Health Wales Microbiology Cardiff Wales Specialist Virology Centre	Catherine Moore et al
EPI_ISL_3182451	England/PHWC-PYWO1E/2021	2021-07-08	Europe	United Kingdom	Wales Specialist Virology Centre Sequencing lab: Pathogen Genomics Unit	Public Health Wales Microbiology Cardiff Wales Specialist Virology Centre	Catherine Moore et al
EPI_ISL_3182460	England/PHWC-PYWOFD/2021	2021-07-13	Europe	United Kingdom	Wales Specialist Virology Centre Sequencing lab: Pathogen Genomics Unit	Public Health Wales Microbiology Cardiff Wales Specialist Virology Centre	Catherine Moore et al
EPI_ISL_3182463	England/PHWC-PYWOHW/2021	2021-07-08	Europe	United Kingdom	Wales Specialist Virology Centre Sequencing lab: Pathogen Genomics Unit	Public Health Wales Microbiology Cardiff Wales Specialist Virology Centre	Catherine Moore et al
EPI_ISL_3182467	England/PHWC-PYWOMZ/2021	2021-07-13	Europe	United Kingdom	Wales Specialist Virology Centre Sequencing lab: Pathogen Genomics Unit	Public Health Wales Microbiology Cardiff Wales Specialist Virology Centre	Catherine Moore et al
EPI_ISL_3182469	England/PHWC-PYWONJ/2021	2021-07-13	Europe	United Kingdom	Wales Specialist Virology Centre Sequencing lab: Pathogen Genomics Unit	Public Health Wales Microbiology Cardiff Wales Specialist Virology Centre	Catherine Moore et al
EPI_ISL_3182476	England/PHWC-PYWOYP/2021	2021-07-13	Europe	United Kingdom	Wales Specialist Virology Centre Sequencing lab: Pathogen Genomics Unit	Public Health Wales Microbiology Cardiff Wales Specialist Virology Centre	Catherine Moore et al
EPI_ISL_3182480	England/PHWC-PYWP6U/2021	2021-07-08	Europe	United Kingdom	Wales Specialist Virology Centre Sequencing lab: Pathogen Genomics Unit	Public Health Wales Microbiology Cardiff Wales Specialist Virology Centre	Catherine Moore et al
EPI_ISL_3182481	England/PHWC-PYWP7I/2021	2021-07-08	Europe	United Kingdom	Wales Specialist Virology Centre Sequencing lab: Pathogen Genomics Unit	Public Health Wales Microbiology Cardiff Wales Specialist Virology Centre	Catherine Moore et al
EPI_ISL_3182487	England/PHWC-PYWPJ6/2021	2021-07-08	Europe	United Kingdom	Wales Specialist Virology Centre Sequencing lab: Pathogen Genomics Unit	Public Health Wales Microbiology Cardiff Wales Specialist Virology Centre	Catherine Moore et al
EPI_ISL_3182488	England/PHWC-PYWPKH/2021	2021-07-08	Europe	United Kingdom	Wales Specialist Virology Centre Sequencing lab: Pathogen Genomics Unit	Public Health Wales Microbiology Cardiff Wales Specialist Virology Centre	Catherine Moore et al
EPI_ISL_3182490	England/PHWC-PYWPM4/2021	2021-07-08	Europe	United Kingdom	Wales Specialist Virology Centre Sequencing lab: Pathogen Genomics Unit	Public Health Wales Microbiology Cardiff Wales Specialist Virology Centre	Catherine Moore et al
EPI_ISL_3182492	England/PHWC-PYWQDJ/2021	2021-07-08	Europe	United Kingdom	Wales Specialist Virology Centre Sequencing lab: Pathogen Genomics Unit	Public Health Wales Microbiology Cardiff Wales Specialist Virology Centre	Catherine Moore et al
EPI_ISL_3182496	England/PHWC-PYWQJ7/2021	2021-07-08	Europe	United Kingdom	Wales Specialist Virology Centre Sequencing lab: Pathogen Genomics Unit	Public Health Wales Microbiology Cardiff Wales Specialist Virology Centre	Catherine Moore et al
EPI_ISL_3182501	England/PHWC-PYWR5N/2021	2021-07-15	Europe	United Kingdom	Wales Specialist Virology Centre Sequencing lab: Pathogen Genomics Unit	Public Health Wales Microbiology Cardiff Wales Specialist Virology Centre	Catherine Moore et al
EPI_ISL_3084040	England/PHWC-PYWRAE/2021	2021-07-15	Europe	United Kingdom	Originating lab: Wales Specialist Virology Centre Sequencing lab: Pathogen Genomics Unit	Public Health Wales Microbiology Cardiff Wales Specialist Virology Centre	Catherine Moore et al
EPI_ISL_3084046	England/PHWC-PYWRHY/2021	2021-07-15	Europe	United Kingdom	Originating lab: Wales Specialist Virology Centre Sequencing lab: Pathogen Genomics Unit	Public Health Wales Microbiology Cardiff Wales Specialist Virology Centre	Catherine Moore et al
EPI_ISL_3084054	England/PHWC-PYWRSC/2021	2021-07-15	Europe	United Kingdom	Originating lab: Wales Specialist Virology Centre Sequencing lab: Pathogen Genomics Unit	Public Health Wales Microbiology Cardiff Wales Specialist Virology Centre	Catherine Moore et al
EPI_ISL_3084059	England/PHWC-PYWRY3/2021	2021-07-16	Europe	United Kingdom	Originating lab: Wales Specialist Virology Centre Sequencing lab: Pathogen Genomics Unit	Public Health Wales Microbiology Cardiff Wales Specialist Virology Centre	Catherine Moore et al
EPI_ISL_3084060	England/PHWC-PYWRZK/2021	2021-07-15	Europe	United Kingdom	Originating lab: Wales Specialist Virology Centre Sequencing lab: Pathogen Genomics Unit	Public Health Wales Microbiology Cardiff Wales Specialist Virology Centre	Catherine Moore et al
EPI_ISL_3182508	England/PHWC-PYWS9E/2021	2021-07-09	Europe	United Kingdom	Wales Specialist Virology Centre Sequencing lab: Pathogen Genomics Unit	Public Health Wales Microbiology Cardiff Wales Specialist Virology Centre	Catherine Moore et al
EPI_ISL_3182519	England/PHWC-PYWSIH/2021	2021-07-09	Europe	United Kingdom	Wales Specialist Virology Centre Sequencing lab: Pathogen Genomics Unit	Public Health Wales Microbiology Cardiff Wales Specialist Virology Centre	Catherine Moore et al
EPI_ISL_3182520	England/PHWC-PYWSJI/2021	2021-07-09	Europe	United Kingdom	Wales Specialist Virology Centre Sequencing lab: Pathogen Genomics Unit	Public Health Wales Microbiology Cardiff Wales Specialist Virology Centre	Catherine Moore et al
EPI_ISL_3182527	England/PHWC-PYWSS4/2021	2021-07-09	Europe	United Kingdom	Wales Specialist Virology Centre Sequencing lab: Pathogen Genomics Unit	Public Health Wales Microbiology Cardiff Wales Specialist Virology Centre	Catherine Moore et al
EPI_ISL_3182528	England/PHWC-PYWSW6/2021	2021-07-09	Europe	United Kingdom	Wales Specialist Virology Centre Sequencing lab: Pathogen Genomics Unit	Public Health Wales Microbiology Cardiff Wales Specialist Virology Centre	Catherine Moore et al
EPI_ISL_3182530	England/PHWC-PYWSY8/2021	2021-07-13	Europe	United Kingdom	Wales Specialist Virology Centre Sequencing lab: Pathogen Genomics Unit	Public Health Wales Microbiology Cardiff Wales Specialist Virology Centre	Catherine Moore et al
EPI_ISL_3182532	England/PHWC-PYWSZA/2021	2021-07-09	Europe	United Kingdom	Wales Specialist Virology Centre Sequencing lab: Pathogen Genomics Unit	Public Health Wales Microbiology Cardiff Wales Specialist Virology Centre	Catherine Moore et al
EPI_ISL_3182534	England/PHWC-PYWTBK/2021	2021-07-08	Europe	United Kingdom	Wales Specialist Virology Centre Sequencing lab: Pathogen Genomics Unit	Public Health Wales Microbiology Cardiff Wales Specialist Virology Centre	Catherine Moore et al
EPI_ISL_3084108	England/PHWC-PYWW51/2021	2021-07-16	Europe	United Kingdom	Originating lab: Wales Specialist Virology Centre Sequencing lab: Pathogen Genomics Unit	Public Health Wales Microbiology Cardiff Wales Specialist Virology Centre	Catherine Moore et al
EPI_ISL_3084109	England/PHWC-PYWW6C/2021	2021-07-16	Europe	United Kingdom	Originating lab: Wales Specialist Virology Centre Sequencing lab: Pathogen Genomics Unit	Public Health Wales Microbiology Cardiff Wales Specialist Virology Centre	Catherine Moore et al
EPI_ISL_3084113	England/PHWC-PYWWE3/2021	2021-07-16	Europe	United Kingdom	Originating lab: Wales Specialist Virology Centre Sequencing lab: Pathogen Genomics Unit	Public Health Wales Microbiology Cardiff Wales Specialist Virology Centre	Catherine Moore et al
EPI_ISL_3084135	England/PHWC-PYWXCS/2021	2021-07-13	Europe	United Kingdom	Originating lab: Wales Specialist Virology Centre Sequencing lab: Pathogen Genomics Unit	Public Health Wales Microbiology Cardiff Wales Specialist Virology Centre	Catherine Moore et al
EPI_ISL_3084139	England/PHWC-PYWXID/2021	2021-07-13	Europe	United Kingdom	Originating lab: Wales Specialist Virology Centre Sequencing lab: Pathogen Genomics Unit	Public Health Wales Microbiology Cardiff Wales Specialist Virology Centre	Catherine Moore et al
EPI_ISL_3084145	England/PHWC-PYWXQ1/2021	2021-07-13	Europe	United Kingdom	Originating lab: Wales Specialist Virology Centre Sequencing lab: Pathogen Genomics Unit	Public Health Wales Microbiology Cardiff Wales Specialist Virology Centre	Catherine Moore et al
EPI_ISL_3182548	England/PHWC-PYWY4E/2021	2021-07-16	Europe	United Kingdom	Wales Specialist Virology Centre Sequencing lab: Pathogen Genomics Unit	Public Health Wales Microbiology Cardiff Wales Specialist Virology Centre	Catherine Moore et al
EPI_ISL_3182550	England/PHWC-PYWY7N/2021	2021-07-16	Europe	United Kingdom	Wales Specialist Virology Centre Sequencing lab: Pathogen Genomics Unit	Public Health Wales Microbiology Cardiff Wales Specialist Virology Centre	Catherine Moore et al
EPI_ISL_3182551	England/PHWC-PYWYAC/2021	2021-07-16	Europe	United Kingdom	Wales Specialist Virology Centre Sequencing lab: Pathogen Genomics Unit	Public Health Wales Microbiology Cardiff Wales Specialist Virology Centre	Catherine Moore et al
EPI_ISL_3182553	England/PHWC-PYWYCF/2021	2021-07-16	Europe	United Kingdom	Wales Specialist Virology Centre Sequencing lab: Pathogen Genomics Unit	Public Health Wales Microbiology Cardiff Wales Specialist Virology Centre	Catherine Moore et al
EPI_ISL_3182554	England/PHWC-PYWYEP/2021	2021-07-16	Europe	United Kingdom	Wales Specialist Virology Centre Sequencing lab: Pathogen Genomics Unit	Public Health Wales Microbiology Cardiff Wales Specialist Virology Centre	Catherine Moore et al
EPI_ISL_3182555	England/PHWC-PYWYHR/2021	2021-07-16	Europe	United Kingdom	Wales Specialist Virology Centre Sequencing lab: Pathogen Genomics Unit	Public Health Wales Microbiology Cardiff Wales Specialist Virology Centre	Catherine Moore et al
EPI_ISL_3182556	England/PHWC-PYWYI1/2021	2021-07-15	Europe	United Kingdom	Wales Specialist Virology Centre Sequencing lab: Pathogen Genomics Unit	Public Health Wales Microbiology Cardiff Wales Specialist Virology Centre	Catherine Moore et al
EPI_ISL_3182557	England/PHWC-PYWYJM/2021	2021-07-15	Europe	United Kingdom	Wales Specialist Virology Centre Sequencing lab: Pathogen Genomics Unit	Public Health Wales Microbiology Cardiff Wales Specialist Virology Centre	Catherine Moore et al
EPI_ISL_3182558	England/PHWC-PYWYKJ/2021	2021-07-16	Europe	United Kingdom	Wales Specialist Virology Centre Sequencing lab: Pathogen Genomics Unit	Public Health Wales Microbiology Cardiff Wales Specialist Virology Centre	Catherine Moore et al
EPI_ISL_3182560	England/PHWC-PYWYM8/2021	2021-07-16	Europe	United Kingdom	Wales Specialist Virology Centre Sequencing lab: Pathogen Genomics Unit	Public Health Wales Microbiology Cardiff Wales Specialist Virology Centre	Catherine Moore et al
EPI_ISL_3182561	England/PHWC-PYWYOH/2021	2021-07-15	Europe	United Kingdom	Wales Specialist Virology Centre Sequencing lab: Pathogen Genomics Unit	Public Health Wales Microbiology Cardiff Wales Specialist Virology Centre	Catherine Moore et al
EPI_ISL_3182562	England/PHWC-PYWYPD/2021	2021-07-16	Europe	United Kingdom	Wales Specialist Virology Centre Sequencing lab: Pathogen Genomics Unit	Public Health Wales Microbiology Cardiff Wales Specialist Virology Centre	Catherine Moore et al
EPI_ISL_3182564	England/PHWC-PYWYSO/2021	2021-07-16	Europe	United Kingdom	Wales Specialist Virology Centre Sequencing lab: Pathogen Genomics Unit	Public Health Wales Microbiology Cardiff Wales Specialist Virology Centre	Catherine Moore et al
EPI_ISL_3182566	England/PHWC-PYWYT4/2021	2021-07-15	Europe	United Kingdom	Wales Specialist Virology Centre Sequencing lab: Pathogen Genomics Unit	Public Health Wales Microbiology Cardiff Wales Specialist Virology Centre	Catherine Moore et al
EPI_ISL_3182569	England/PHWC-PYWZ1B/2021	2021-07-09	Europe	United Kingdom	Wales Specialist Virology Centre Sequencing lab: Pathogen Genomics Unit	Public Health Wales Microbiology Cardiff Wales Specialist Virology Centre	Catherine Moore et al
EPI_ISL_3182574	England/PHWC-PYWZAI/2021	2021-07-09	Europe	United Kingdom	Wales Specialist Virology Centre Sequencing lab: Pathogen Genomics Unit	Public Health Wales Microbiology Cardiff Wales Specialist Virology Centre	Catherine Moore et al
EPI_ISL_3182590	England/PHWC-PYWZQK/2021	2021-07-09	Europe	United Kingdom	Originating lab: Wales Specialist Virology Centre Sequencing lab: Pathogen Genomics Unit	Public Health Wales Microbiology Cardiff Wales Specialist Virology Centre	Catherine Moore et al
EPI_ISL_3182591	England/PHWC-PYWZR6/2021	2021-07-09	Europe	United Kingdom	Originating lab: Wales Specialist Virology Centre Sequencing lab: Pathogen Genomics Unit	Public Health Wales Microbiology Cardiff Wales Specialist Virology Centre	Catherine Moore et al
EPI_ISL_3182597	England/PHWC-PYWZW7/2021	2021-07-09	Europe	United Kingdom	Originating lab: Wales Specialist Virology Centre Sequencing lab: Pathogen Genomics Unit	Public Health Wales Microbiology Cardiff Wales Specialist Virology Centre	Catherine Moore et al
EPI_ISL_3182598	England/PHWC-PYWZXE/2021	2021-07-09	Europe	United Kingdom	Originating lab: Wales Specialist Virology Centre Sequencing lab: Pathogen Genomics Unit	Public Health Wales Microbiology Cardiff Wales Specialist Virology Centre	Catherine Moore et al
EPI_ISL_3182599	England/PHWC-PYWZZZ/2021	2021-07-09	Europe	United Kingdom	Originating lab: Wales Specialist Virology Centre Sequencing lab: Pathogen Genomics Unit	Public Health Wales Microbiology Cardiff Wales Specialist Virology Centre	Catherine Moore et al
EPI_ISL_1637866	England/PHWC-PYY1B1/2021	2021-03-15	Europe	United Kingdom	Wales Specialist Virology Centre Sequencing lab: Pathogen Genomics Unit	Public Health Wales Microbiology Cardiff Wales Specialist Virology Centre	Catherine Moore et al
EPI_ISL_1637867	England/PHWC-PYY1IJ/2021	2021-03-15	Europe	United Kingdom	Wales Specialist Virology Centre Sequencing lab: Pathogen Genomics Unit	Public Health Wales Microbiology Cardiff Wales Specialist Virology Centre	Catherine Moore et al
EPI_ISL_1637868	England/PHWC-PYY1YW/2021	2021-03-15	Europe	United Kingdom	Wales Specialist Virology Centre Sequencing lab: Pathogen Genomics Unit	Public Health Wales Microbiology Cardiff Wales Specialist Virology Centre	Catherine Moore et al
EPI_ISL_1637869	England/PHWC-PYY34A/2021	2021-03-17	Europe	United Kingdom	Wales Specialist Virology Centre Sequencing lab: Pathogen Genomics Unit	Public Health Wales Microbiology Cardiff Wales Specialist Virology Centre	Catherine Moore et al
EPI_ISL_1637870	England/PHWC-PYY3HW/2021	2021-03-17	Europe	United Kingdom	Wales Specialist Virology Centre Sequencing lab: Pathogen Genomics Unit	Public Health Wales Microbiology Cardiff Wales Specialist Virology Centre	Catherine Moore et al
EPI_ISL_1637871	England/PHWC-PYY3NJ/2021	2021-03-17	Europe	United Kingdom	Wales Specialist Virology Centre Sequencing lab: Pathogen Genomics Unit	Public Health Wales Microbiology Cardiff Wales Specialist Virology Centre	Catherine Moore et al
EPI_ISL_1637872	England/PHWC-PYY4BK/2021	2021-03-17	Europe	United Kingdom	Wales Specialist Virology Centre Sequencing lab: Pathogen Genomics Unit	Public Health Wales Microbiology Cardiff Wales Specialist Virology Centre	Catherine Moore et al
EPI_ISL_1637873	England/PHWC-PYY69J/2021	2021-03-18	Europe	United Kingdom	Wales Specialist Virology Centre Sequencing lab: Pathogen Genomics Unit	Public Health Wales Microbiology Cardiff Wales Specialist Virology Centre	Catherine Moore et al
EPI_ISL_1637874	England/PHWC-PYY6F6/2021	2021-03-17	Europe	United Kingdom	Wales Specialist Virology Centre Sequencing lab: Pathogen Genomics Unit	Public Health Wales Microbiology Cardiff Wales Specialist Virology Centre	Catherine Moore et al
EPI_ISL_1637875	England/PHWC-PYY6JS/2021	2021-03-16	Europe	United Kingdom	Wales Specialist Virology Centre Sequencing lab: Pathogen Genomics Unit	Public Health Wales Microbiology Cardiff Wales Specialist Virology Centre	Catherine Moore et al
EPI_ISL_1637876	England/PHWC-PYY74W/2021	2021-03-19	Europe	United Kingdom	Wales Specialist Virology Centre Sequencing lab: Pathogen Genomics Unit	Public Health Wales Microbiology Cardiff Wales Specialist Virology Centre	Catherine Moore et al
EPI_ISL_1637877	England/PHWC-PYY751/2021	2021-03-18	Europe	United Kingdom	Wales Specialist Virology Centre Sequencing lab: Pathogen Genomics Unit	Public Health Wales Microbiology Cardiff Wales Specialist Virology Centre	Catherine Moore et al
EPI_ISL_1637878	England/PHWC-PYY7AA/2021	2021-03-18	Europe	United Kingdom	Wales Specialist Virology Centre Sequencing lab: Pathogen Genomics Unit	Public Health Wales Microbiology Cardiff Wales Specialist Virology Centre	Catherine Moore et al
EPI_ISL_1637879	England/PHWC-PYY7I6/2021	2021-03-18	Europe	United Kingdom	Wales Specialist Virology Centre Sequencing lab: Pathogen Genomics Unit	Public Health Wales Microbiology Cardiff Wales Specialist Virology Centre	Catherine Moore et al
EPI_ISL_1637880	England/PHWC-PYY7JZ/2021	2021-03-17	Europe	United Kingdom	Wales Specialist Virology Centre Sequencing lab: Pathogen Genomics Unit	Public Health Wales Microbiology Cardiff Wales Specialist Virology Centre	Catherine Moore et al
EPI_ISL_1637881	England/PHWC-PYY7KI/2021	2021-03-17	Europe	United Kingdom	Wales Specialist Virology Centre Sequencing lab: Pathogen Genomics Unit	Public Health Wales Microbiology Cardiff Wales Specialist Virology Centre	Catherine Moore et al
EPI_ISL_1637883	England/PHWC-PYY7TG/2021	2021-03-18	Europe	United Kingdom	Wales Specialist Virology Centre Sequencing lab: Pathogen Genomics Unit	Public Health Wales Microbiology Cardiff Wales Specialist Virology Centre	Catherine Moore et al
EPI_ISL_1637884	England/PHWC-PYY7UN/2021	2021-03-18	Europe	United Kingdom	Wales Specialist Virology Centre Sequencing lab: Pathogen Genomics Unit	Public Health Wales Microbiology Cardiff Wales Specialist Virology Centre	Catherine Moore et al
EPI_ISL_1637885	England/PHWC-PYY7WY/2021	2021-03-18	Europe	United Kingdom	Wales Specialist Virology Centre Sequencing lab: Pathogen Genomics Unit	Public Health Wales Microbiology Cardiff Wales Specialist Virology Centre	Catherine Moore et al
EPI_ISL_1637886	England/PHWC-PYY89Y/2021	2021-03-14	Europe	United Kingdom	Wales Specialist Virology Centre Sequencing lab: Pathogen Genomics Unit	Public Health Wales Microbiology Cardiff Wales Specialist Virology Centre	Catherine Moore et al
EPI_ISL_1637887	England/PHWC-PYY8RZ/2021	2021-03-12	Europe	United Kingdom	Wales Specialist Virology Centre Sequencing lab: Pathogen Genomics Unit	Public Health Wales Microbiology Cardiff Wales Specialist Virology Centre	Catherine Moore et al
EPI_ISL_1637888	England/PHWC-PYY9DB/2021	2021-03-19	Europe	United Kingdom	Wales Specialist Virology Centre Sequencing lab: Pathogen Genomics Unit	Public Health Wales Microbiology Cardiff Wales Specialist Virology Centre	Catherine Moore et al
EPI_ISL_1637889	England/PHWC-PYY9R9/2021	2021-03-19	Europe	United Kingdom	Wales Specialist Virology Centre Sequencing lab: Pathogen Genomics Unit	Public Health Wales Microbiology Cardiff Wales Specialist Virology Centre	Catherine Moore et al
EPI_ISL_1637890	England/PHWC-PYY9Y8/2021	2021-03-17	Europe	United Kingdom	Wales Specialist Virology Centre Sequencing lab: Pathogen Genomics Unit	Public Health Wales Microbiology Cardiff Wales Specialist Virology Centre	Catherine Moore et al
EPI_ISL_1637891	England/PHWC-PYYA43/2021	2021-03-18	Europe	United Kingdom	Wales Specialist Virology Centre Sequencing lab: Pathogen Genomics Unit	Public Health Wales Microbiology Cardiff Wales Specialist Virology Centre	Catherine Moore et al
EPI_ISL_1637892	England/PHWC-PYYA5Z/2021	2021-03-17	Europe	United Kingdom	Wales Specialist Virology Centre Sequencing lab: Pathogen Genomics Unit	Public Health Wales Microbiology Cardiff Wales Specialist Virology Centre	Catherine Moore et al
EPI_ISL_1637893	England/PHWC-PYYA8Y/2021	2021-03-17	Europe	United Kingdom	Wales Specialist Virology Centre Sequencing lab: Pathogen Genomics Unit	Public Health Wales Microbiology Cardiff Wales Specialist Virology Centre	Catherine Moore et al
EPI_ISL_1637894	England/PHWC-PYYAE6/2021	2021-03-17	Europe	United Kingdom	Wales Specialist Virology Centre Sequencing lab: Pathogen Genomics Unit	Public Health Wales Microbiology Cardiff Wales Specialist Virology Centre	Catherine Moore et al
EPI_ISL_1637895	England/PHWC-PYYAGN/2021	2021-03-17	Europe	United Kingdom	Wales Specialist Virology Centre Sequencing lab: Pathogen Genomics Unit	Public Health Wales Microbiology Cardiff Wales Specialist Virology Centre	Catherine Moore et al
EPI_ISL_1637896	England/PHWC-PYYAHI/2021	2021-03-17	Europe	United Kingdom	Wales Specialist Virology Centre Sequencing lab: Pathogen Genomics Unit	Public Health Wales Microbiology Cardiff Wales Specialist Virology Centre	Catherine Moore et al
EPI_ISL_1637897	England/PHWC-PYYAJH/2021	2021-03-17	Europe	United Kingdom	Wales Specialist Virology Centre Sequencing lab: Pathogen Genomics Unit	Public Health Wales Microbiology Cardiff Wales Specialist Virology Centre	Catherine Moore et al
EPI_ISL_1637898	England/PHWC-PYYARG/2021	2021-03-17	Europe	United Kingdom	Wales Specialist Virology Centre Sequencing lab: Pathogen Genomics Unit	Public Health Wales Microbiology Cardiff Wales Specialist Virology Centre	Catherine Moore et al
EPI_ISL_1637899	England/PHWC-PYYASB/2021	2021-03-17	Europe	United Kingdom	Wales Specialist Virology Centre Sequencing lab: Pathogen Genomics Unit	Public Health Wales Microbiology Cardiff Wales Specialist Virology Centre	Catherine Moore et al
EPI_ISL_1637900	England/PHWC-PYYAZ9/2021	2021-03-18	Europe	United Kingdom	Wales Specialist Virology Centre Sequencing lab: Pathogen Genomics Unit	Public Health Wales Microbiology Cardiff Wales Specialist Virology Centre	Catherine Moore et al
EPI_ISL_1637901	England/PHWC-PYYB1Y/2021	2021-03-12	Europe	United Kingdom	Wales Specialist Virology Centre Sequencing lab: Pathogen Genomics Unit	Public Health Wales Microbiology Cardiff Wales Specialist Virology Centre	Catherine Moore et al
EPI_ISL_1637903	England/PHWC-PYYBTN/2021	2021-03-12	Europe	United Kingdom	Wales Specialist Virology Centre Sequencing lab: Pathogen Genomics Unit	Public Health Wales Microbiology Cardiff Wales Specialist Virology Centre	Catherine Moore et al
EPI_ISL_1637904	England/PHWC-PYYBU6/2021	2021-03-14	Europe	United Kingdom	Wales Specialist Virology Centre Sequencing lab: Pathogen Genomics Unit	Public Health Wales Microbiology Cardiff Wales Specialist Virology Centre	Catherine Moore et al
EPI_ISL_1637905	England/PHWC-PYYBX8/2021	2021-03-12	Europe	United Kingdom	Wales Specialist Virology Centre Sequencing lab: Pathogen Genomics Unit	Public Health Wales Microbiology Cardiff Wales Specialist Virology Centre	Catherine Moore et al
EPI_ISL_1637907	England/PHWC-PYYERS/2021	2021-03-12	Europe	United Kingdom	Wales Specialist Virology Centre Sequencing lab: Pathogen Genomics Unit	Public Health Wales Microbiology Cardiff Wales Specialist Virology Centre	Catherine Moore et al
EPI_ISL_1637908	England/PHWC-PYYF8U/2021	2021-03-14	Europe	United Kingdom	Wales Specialist Virology Centre Sequencing lab: Pathogen Genomics Unit	Public Health Wales Microbiology Cardiff Wales Specialist Virology Centre	Catherine Moore et al
EPI_ISL_1637909	England/PHWC-PYYFB9/2021	2021-03-13	Europe	United Kingdom	Wales Specialist Virology Centre Sequencing lab: Pathogen Genomics Unit	Public Health Wales Microbiology Cardiff Wales Specialist Virology Centre	Catherine Moore et al
EPI_ISL_1637910	England/PHWC-PYYFCJ/2021	2021-03-11	Europe	United Kingdom	Wales Specialist Virology Centre Sequencing lab: Pathogen Genomics Unit	Public Health Wales Microbiology Cardiff Wales Specialist Virology Centre	Catherine Moore et al
EPI_ISL_1637911	England/PHWC-PYYFD5/2021	2021-03-11	Europe	United Kingdom	Wales Specialist Virology Centre Sequencing lab: Pathogen Genomics Unit	Public Health Wales Microbiology Cardiff Wales Specialist Virology Centre	Catherine Moore et al
EPI_ISL_1637912	England/PHWC-PYYFGI/2021	2021-03-13	Europe	United Kingdom	Wales Specialist Virology Centre Sequencing lab: Pathogen Genomics Unit	Public Health Wales Microbiology Cardiff Wales Specialist Virology Centre	Catherine Moore et al
EPI_ISL_1637913	England/PHWC-PYYFJX/2021	2021-03-11	Europe	United Kingdom	Wales Specialist Virology Centre Sequencing lab: Pathogen Genomics Unit	Public Health Wales Microbiology Cardiff Wales Specialist Virology Centre	Catherine Moore et al
EPI_ISL_1637914	England/PHWC-PYYFKP/2021	2021-03-11	Europe	United Kingdom	Wales Specialist Virology Centre Sequencing lab: Pathogen Genomics Unit	Public Health Wales Microbiology Cardiff Wales Specialist Virology Centre	Catherine Moore et al
EPI_ISL_1637915	England/PHWC-PYYFMM/2021	2021-03-11	Europe	United Kingdom	Wales Specialist Virology Centre Sequencing lab: Pathogen Genomics Unit	Public Health Wales Microbiology Cardiff Wales Specialist Virology Centre	Catherine Moore et al
EPI_ISL_1637916	England/PHWC-PYYFN7/2021	2021-03-11	Europe	United Kingdom	Wales Specialist Virology Centre Sequencing lab: Pathogen Genomics Unit	Public Health Wales Microbiology Cardiff Wales Specialist Virology Centre	Catherine Moore et al
EPI_ISL_1637917	England/PHWC-PYYFOY/2021	2021-03-14	Europe	United Kingdom	Wales Specialist Virology Centre Sequencing lab: Pathogen Genomics Unit	Public Health Wales Microbiology Cardiff Wales Specialist Virology Centre	Catherine Moore et al
EPI_ISL_1637918	England/PHWC-PYYFP8/2021	2021-03-13	Europe	United Kingdom	Wales Specialist Virology Centre Sequencing lab: Pathogen Genomics Unit	Public Health Wales Microbiology Cardiff Wales Specialist Virology Centre	Catherine Moore et al
EPI_ISL_1637919	England/PHWC-PYYFQF/2021	2021-03-12	Europe	United Kingdom	Wales Specialist Virology Centre Sequencing lab: Pathogen Genomics Unit	Public Health Wales Microbiology Cardiff Wales Specialist Virology Centre	Catherine Moore et al
EPI_ISL_1637920	England/PHWC-PYYFXD/2021	2021-03-14	Europe	United Kingdom	Wales Specialist Virology Centre Sequencing lab: Pathogen Genomics Unit	Public Health Wales Microbiology Cardiff Wales Specialist Virology Centre	Catherine Moore et al
EPI_ISL_1637921	England/PHWC-PYYFYB/2021	2021-03-13	Europe	United Kingdom	Wales Specialist Virology Centre Sequencing lab: Pathogen Genomics Unit	Public Health Wales Microbiology Cardiff Wales Specialist Virology Centre	Catherine Moore et al
EPI_ISL_1637922	England/PHWC-PYYJ96/2021	2021-03-15	Europe	United Kingdom	Wales Specialist Virology Centre Sequencing lab: Pathogen Genomics Unit	Public Health Wales Microbiology Cardiff Wales Specialist Virology Centre	Catherine Moore et al
EPI_ISL_1637923	England/PHWC-PYYK48/2021	2021-03-16	Europe	United Kingdom	Wales Specialist Virology Centre Sequencing lab: Pathogen Genomics Unit	Public Health Wales Microbiology Cardiff Wales Specialist Virology Centre	Catherine Moore et al
EPI_ISL_1637924	England/PHWC-PYYK5F/2021	2021-03-16	Europe	United Kingdom	Wales Specialist Virology Centre Sequencing lab: Pathogen Genomics Unit	Public Health Wales Microbiology Cardiff Wales Specialist Virology Centre	Catherine Moore et al
EPI_ISL_1637925	England/PHWC-PYYKHD/2021	2021-03-16	Europe	United Kingdom	Wales Specialist Virology Centre Sequencing lab: Pathogen Genomics Unit	Public Health Wales Microbiology Cardiff Wales Specialist Virology Centre	Catherine Moore et al
EPI_ISL_1637926	England/PHWC-PYYM8P/2021	2021-03-16	Europe	United Kingdom	Wales Specialist Virology Centre Sequencing lab: Pathogen Genomics Unit	Public Health Wales Microbiology Cardiff Wales Specialist Virology Centre	Catherine Moore et al
EPI_ISL_1637927	England/PHWC-PYYMB3/2021	2021-03-14	Europe	United Kingdom	Wales Specialist Virology Centre Sequencing lab: Pathogen Genomics Unit	Public Health Wales Microbiology Cardiff Wales Specialist Virology Centre	Catherine Moore et al
EPI_ISL_1637928	England/PHWC-PYYMCD/2021	2021-03-15	Europe	United Kingdom	Wales Specialist Virology Centre Sequencing lab: Pathogen Genomics Unit	Public Health Wales Microbiology Cardiff Wales Specialist Virology Centre	Catherine Moore et al
EPI_ISL_1637929	England/PHWC-PYYMDI/2021	2021-03-16	Europe	United Kingdom	Wales Specialist Virology Centre Sequencing lab: Pathogen Genomics Unit	Public Health Wales Microbiology Cardiff Wales Specialist Virology Centre	Catherine Moore et al
EPI_ISL_1637930	England/PHWC-PYYMFT/2021	2021-03-15	Europe	United Kingdom	Wales Specialist Virology Centre Sequencing lab: Pathogen Genomics Unit	Public Health Wales Microbiology Cardiff Wales Specialist Virology Centre	Catherine Moore et al
EPI_ISL_1637931	England/PHWC-PYYMGX/2021	2021-03-15	Europe	United Kingdom	Wales Specialist Virology Centre Sequencing lab: Pathogen Genomics Unit	Public Health Wales Microbiology Cardiff Wales Specialist Virology Centre	Catherine Moore et al
EPI_ISL_1637932	England/PHWC-PYYMRU/2021	2021-03-15	Europe	United Kingdom	Wales Specialist Virology Centre Sequencing lab: Pathogen Genomics Unit	Public Health Wales Microbiology Cardiff Wales Specialist Virology Centre	Catherine Moore et al
EPI_ISL_1637933	England/PHWC-PYYN4X/2021	2021-03-11	Europe	United Kingdom	Wales Specialist Virology Centre Sequencing lab: Pathogen Genomics Unit	Public Health Wales Microbiology Cardiff Wales Specialist Virology Centre	Catherine Moore et al
EPI_ISL_1637934	England/PHWC-PYYN5P/2021	2021-03-11	Europe	United Kingdom	Wales Specialist Virology Centre Sequencing lab: Pathogen Genomics Unit	Public Health Wales Microbiology Cardiff Wales Specialist Virology Centre	Catherine Moore et al
EPI_ISL_1637935	England/PHWC-PYYNCC/2021	2021-03-13	Europe	United Kingdom	Wales Specialist Virology Centre Sequencing lab: Pathogen Genomics Unit	Public Health Wales Microbiology Cardiff Wales Specialist Virology Centre	Catherine Moore et al
EPI_ISL_1637936	England/PHWC-PYYNEW/2021	2021-03-13	Europe	United Kingdom	Wales Specialist Virology Centre Sequencing lab: Pathogen Genomics Unit	Public Health Wales Microbiology Cardiff Wales Specialist Virology Centre	Catherine Moore et al
EPI_ISL_1637938	England/PHWC-PYYNI3/2021	2021-03-13	Europe	United Kingdom	Wales Specialist Virology Centre Sequencing lab: Pathogen Genomics Unit	Public Health Wales Microbiology Cardiff Wales Specialist Virology Centre	Catherine Moore et al
EPI_ISL_1637939	England/PHWC-PYYNJ1/2021	2021-03-11	Europe	United Kingdom	Wales Specialist Virology Centre Sequencing lab: Pathogen Genomics Unit	Public Health Wales Microbiology Cardiff Wales Specialist Virology Centre	Catherine Moore et al
EPI_ISL_1637940	England/PHWC-PYYNKO/2021	2021-03-13	Europe	United Kingdom	Wales Specialist Virology Centre Sequencing lab: Pathogen Genomics Unit	Public Health Wales Microbiology Cardiff Wales Specialist Virology Centre	Catherine Moore et al
EPI_ISL_1637941	England/PHWC-PYYNQE/2021	2021-03-12	Europe	United Kingdom	Wales Specialist Virology Centre Sequencing lab: Pathogen Genomics Unit	Public Health Wales Microbiology Cardiff Wales Specialist Virology Centre	Catherine Moore et al
EPI_ISL_1637943	England/PHWC-PYYNTB/2021	2021-03-11	Europe	United Kingdom	Wales Specialist Virology Centre Sequencing lab: Pathogen Genomics Unit	Public Health Wales Microbiology Cardiff Wales Specialist Virology Centre	Catherine Moore et al
EPI_ISL_1637945	England/PHWC-PYYNXG/2021	2021-03-12	Europe	United Kingdom	Wales Specialist Virology Centre Sequencing lab: Pathogen Genomics Unit	Public Health Wales Microbiology Cardiff Wales Specialist Virology Centre	Catherine Moore et al
EPI_ISL_1637946	England/PHWC-PYYO8E/2021	2021-03-15	Europe	United Kingdom	Wales Specialist Virology Centre Sequencing lab: Pathogen Genomics Unit	Public Health Wales Microbiology Cardiff Wales Specialist Virology Centre	Catherine Moore et al
EPI_ISL_1637947	England/PHWC-PYYOAF/2021	2021-03-15	Europe	United Kingdom	Wales Specialist Virology Centre Sequencing lab: Pathogen Genomics Unit	Public Health Wales Microbiology Cardiff Wales Specialist Virology Centre	Catherine Moore et al
EPI_ISL_1637948	England/PHWC-PYYOEG/2021	2021-03-15	Europe	United Kingdom	Wales Specialist Virology Centre Sequencing lab: Pathogen Genomics Unit	Public Health Wales Microbiology Cardiff Wales Specialist Virology Centre	Catherine Moore et al
EPI_ISL_1637949	England/PHWC-PYYOJR/2021	2021-03-15	Europe	United Kingdom	Wales Specialist Virology Centre Sequencing lab: Pathogen Genomics Unit	Public Health Wales Microbiology Cardiff Wales Specialist Virology Centre	Catherine Moore et al
EPI_ISL_1637950	England/PHWC-PYYOKN/2021	2021-03-15	Europe	United Kingdom	Wales Specialist Virology Centre Sequencing lab: Pathogen Genomics Unit	Public Health Wales Microbiology Cardiff Wales Specialist Virology Centre	Catherine Moore et al
EPI_ISL_1637951	England/PHWC-PYYP4R/2021	2021-03-14	Europe	United Kingdom	Wales Specialist Virology Centre Sequencing lab: Pathogen Genomics Unit	Public Health Wales Microbiology Cardiff Wales Specialist Virology Centre	Catherine Moore et al
EPI_ISL_1637952	England/PHWC-PYYP6H/2021	2021-03-16	Europe	United Kingdom	Wales Specialist Virology Centre Sequencing lab: Pathogen Genomics Unit	Public Health Wales Microbiology Cardiff Wales Specialist Virology Centre	Catherine Moore et al
EPI_ISL_1637953	England/PHWC-PYYP76/2021	2021-03-16	Europe	United Kingdom	Wales Specialist Virology Centre Sequencing lab: Pathogen Genomics Unit	Public Health Wales Microbiology Cardiff Wales Specialist Virology Centre	Catherine Moore et al
EPI_ISL_1637954	England/PHWC-PYYQBS/2021	2021-03-15	Europe	United Kingdom	Wales Specialist Virology Centre Sequencing lab: Pathogen Genomics Unit	Public Health Wales Microbiology Cardiff Wales Specialist Virology Centre	Catherine Moore et al
EPI_ISL_1637955	England/PHWC-PYYQD1/2021	2021-03-16	Europe	United Kingdom	Wales Specialist Virology Centre Sequencing lab: Pathogen Genomics Unit	Public Health Wales Microbiology Cardiff Wales Specialist Virology Centre	Catherine Moore et al
EPI_ISL_1637956	England/PHWC-PYYQIP/2021	2021-03-15	Europe	United Kingdom	Wales Specialist Virology Centre Sequencing lab: Pathogen Genomics Unit	Public Health Wales Microbiology Cardiff Wales Specialist Virology Centre	Catherine Moore et al
EPI_ISL_1637959	England/PHWC-PYYQSM/2021	2021-03-15	Europe	United Kingdom	Wales Specialist Virology Centre Sequencing lab: Pathogen Genomics Unit	Public Health Wales Microbiology Cardiff Wales Specialist Virology Centre	Catherine Moore et al
EPI_ISL_1637960	England/PHWC-PYYQWX/2021	2021-03-15	Europe	United Kingdom	Wales Specialist Virology Centre Sequencing lab: Pathogen Genomics Unit	Public Health Wales Microbiology Cardiff Wales Specialist Virology Centre	Catherine Moore et al
EPI_ISL_1637961	England/PHWC-PYYQYA/2021	2021-03-15	Europe	United Kingdom	Wales Specialist Virology Centre Sequencing lab: Pathogen Genomics Unit	Public Health Wales Microbiology Cardiff Wales Specialist Virology Centre	Catherine Moore et al
EPI_ISL_1637962	England/PHWC-PYYR5M/2021	2021-03-14	Europe	United Kingdom	Wales Specialist Virology Centre Sequencing lab: Pathogen Genomics Unit	Public Health Wales Microbiology Cardiff Wales Specialist Virology Centre	Catherine Moore et al
EPI_ISL_1637963	England/PHWC-PYYR9D/2021	2021-03-13	Europe	United Kingdom	Wales Specialist Virology Centre Sequencing lab: Pathogen Genomics Unit	Public Health Wales Microbiology Cardiff Wales Specialist Virology Centre	Catherine Moore et al
EPI_ISL_1637964	England/PHWC-PYYRHJ/2021	2021-03-14	Europe	United Kingdom	Wales Specialist Virology Centre Sequencing lab: Pathogen Genomics Unit	Public Health Wales Microbiology Cardiff Wales Specialist Virology Centre	Catherine Moore et al
EPI_ISL_1637965	England/PHWC-PYYT3N/2021	2021-03-15	Europe	United Kingdom	Wales Specialist Virology Centre Sequencing lab: Pathogen Genomics Unit	Public Health Wales Microbiology Cardiff Wales Specialist Virology Centre	Catherine Moore et al
EPI_ISL_1637966	England/PHWC-PYYT4Y/2021	2021-03-15	Europe	United Kingdom	Wales Specialist Virology Centre Sequencing lab: Pathogen Genomics Unit	Public Health Wales Microbiology Cardiff Wales Specialist Virology Centre	Catherine Moore et al
EPI_ISL_1637967	England/PHWC-PYYT56/2021	2021-03-15	Europe	United Kingdom	Wales Specialist Virology Centre Sequencing lab: Pathogen Genomics Unit	Public Health Wales Microbiology Cardiff Wales Specialist Virology Centre	Catherine Moore et al
EPI_ISL_1637968	England/PHWC-PYYT6A/2021	2021-03-15	Europe	United Kingdom	Wales Specialist Virology Centre Sequencing lab: Pathogen Genomics Unit	Public Health Wales Microbiology Cardiff Wales Specialist Virology Centre	Catherine Moore et al
EPI_ISL_1637969	England/PHWC-PYYT74/2021	2021-03-16	Europe	United Kingdom	Wales Specialist Virology Centre Sequencing lab: Pathogen Genomics Unit	Public Health Wales Microbiology Cardiff Wales Specialist Virology Centre	Catherine Moore et al
EPI_ISL_1637970	England/PHWC-PYYTAR/2021	2021-03-17	Europe	United Kingdom	Wales Specialist Virology Centre Sequencing lab: Pathogen Genomics Unit	Public Health Wales Microbiology Cardiff Wales Specialist Virology Centre	Catherine Moore et al
EPI_ISL_1637971	England/PHWC-PYYTHH/2021	2021-03-15	Europe	United Kingdom	Wales Specialist Virology Centre Sequencing lab: Pathogen Genomics Unit	Public Health Wales Microbiology Cardiff Wales Specialist Virology Centre	Catherine Moore et al
EPI_ISL_1637972	England/PHWC-PYYTZG/2021	2021-03-17	Europe	United Kingdom	Wales Specialist Virology Centre Sequencing lab: Pathogen Genomics Unit	Public Health Wales Microbiology Cardiff Wales Specialist Virology Centre	Catherine Moore et al
EPI_ISL_1637973	England/PHWC-PYYU8F/2021	2021-03-16	Europe	United Kingdom	Wales Specialist Virology Centre Sequencing lab: Pathogen Genomics Unit	Public Health Wales Microbiology Cardiff Wales Specialist Virology Centre	Catherine Moore et al
EPI_ISL_1637974	England/PHWC-PYYUED/2021	2021-03-16	Europe	United Kingdom	Wales Specialist Virology Centre Sequencing lab: Pathogen Genomics Unit	Public Health Wales Microbiology Cardiff Wales Specialist Virology Centre	Catherine Moore et al
EPI_ISL_1637975	England/PHWC-PYYUFJ/2021	2021-03-16	Europe	United Kingdom	Wales Specialist Virology Centre Sequencing lab: Pathogen Genomics Unit	Public Health Wales Microbiology Cardiff Wales Specialist Virology Centre	Catherine Moore et al
EPI_ISL_1637976	England/PHWC-PYYUM7/2021	2021-03-16	Europe	United Kingdom	Wales Specialist Virology Centre Sequencing lab: Pathogen Genomics Unit	Public Health Wales Microbiology Cardiff Wales Specialist Virology Centre	Catherine Moore et al
EPI_ISL_2278151	England/PLYM-158E58B/2021	2021-05-11	Europe	United Kingdom	Lighthouse Laboratory Plymouth	Wellcome Sanger Institute for the COVID-19 Genomics UK (COG-UK) Consortium	Lighthouse Laboratory Plymouth et al
EPI_ISL_2278159	England/PLYM-158E59A/2021	2021-05-11	Europe	United Kingdom	Lighthouse Laboratory Plymouth	Wellcome Sanger Institute for the COVID-19 Genomics UK (COG-UK) Consortium	Lighthouse Laboratory Plymouth et al
EPI_ISL_2278134	England/PLYM-158E5B8/2021	2021-05-13	Europe	United Kingdom	Lighthouse Laboratory Plymouth	Wellcome Sanger Institute for the COVID-19 Genomics UK (COG-UK) Consortium	Lighthouse Laboratory Plymouth et al
EPI_ISL_2278144	England/PLYM-158E5D6/2021	2021-05-13	Europe	United Kingdom	Lighthouse Laboratory Plymouth	Wellcome Sanger Institute for the COVID-19 Genomics UK (COG-UK) Consortium	Lighthouse Laboratory Plymouth et al
EPI_ISL_2278116	England/PLYM-158E5E5/2021	2021-05-12	Europe	United Kingdom	Lighthouse Laboratory Plymouth	Wellcome Sanger Institute for the COVID-19 Genomics UK (COG-UK) Consortium	Lighthouse Laboratory Plymouth et al
EPI_ISL_2278112	England/PLYM-158E65B/2021	2021-05-12	Europe	United Kingdom	Lighthouse Laboratory Plymouth	Wellcome Sanger Institute for the COVID-19 Genomics UK (COG-UK) Consortium	Lighthouse Laboratory Plymouth et al
EPI_ISL_2278136	England/PLYM-158E66A/2021	2021-05-11	Europe	United Kingdom	Lighthouse Laboratory Plymouth	Wellcome Sanger Institute for the COVID-19 Genomics UK (COG-UK) Consortium	Lighthouse Laboratory Plymouth et al
EPI_ISL_2278110	England/PLYM-158E688/2021	2021-05-11	Europe	United Kingdom	Lighthouse Laboratory Plymouth	Wellcome Sanger Institute for the COVID-19 Genomics UK (COG-UK) Consortium	Lighthouse Laboratory Plymouth et al
EPI_ISL_2278154	England/PLYM-158E697/2021	2021-05-13	Europe	United Kingdom	Lighthouse Laboratory Plymouth	Wellcome Sanger Institute for the COVID-19 Genomics UK (COG-UK) Consortium	Lighthouse Laboratory Plymouth et al
EPI_ISL_2278142	England/PLYM-158E6A6/2021	2021-05-11	Europe	United Kingdom	Lighthouse Laboratory Plymouth	Wellcome Sanger Institute for the COVID-19 Genomics UK (COG-UK) Consortium	Lighthouse Laboratory Plymouth et al
EPI_ISL_2278147	England/PLYM-158E6D3/2021	2021-05-13	Europe	United Kingdom	Lighthouse Laboratory Plymouth	Wellcome Sanger Institute for the COVID-19 Genomics UK (COG-UK) Consortium	Lighthouse Laboratory Plymouth et al
EPI_ISL_2278166	England/PLYM-158E6E2/2021	2021-05-13	Europe	United Kingdom	Lighthouse Laboratory Plymouth	Wellcome Sanger Institute for the COVID-19 Genomics UK (COG-UK) Consortium	Lighthouse Laboratory Plymouth et al
EPI_ISL_2278146	England/PLYM-158E6F1/2021	2021-05-11	Europe	United Kingdom	Lighthouse Laboratory Plymouth	Wellcome Sanger Institute for the COVID-19 Genomics UK (COG-UK) Consortium	Lighthouse Laboratory Plymouth et al
EPI_ISL_2278170	England/PLYM-158E70D/2021	2021-05-13	Europe	United Kingdom	Lighthouse Laboratory Plymouth	Wellcome Sanger Institute for the COVID-19 Genomics UK (COG-UK) Consortium	Lighthouse Laboratory Plymouth et al
EPI_ISL_2278115	England/PLYM-158E71C/2021	2021-05-12	Europe	United Kingdom	Lighthouse Laboratory Plymouth	Wellcome Sanger Institute for the COVID-19 Genomics UK (COG-UK) Consortium	Lighthouse Laboratory Plymouth et al
EPI_ISL_2278168	England/PLYM-158E72B/2021	2021-05-12	Europe	United Kingdom	Lighthouse Laboratory Plymouth	Wellcome Sanger Institute for the COVID-19 Genomics UK (COG-UK) Consortium	Lighthouse Laboratory Plymouth et al
EPI_ISL_2278130	England/PLYM-158E73A/2021	2021-05-11	Europe	United Kingdom	Lighthouse Laboratory Plymouth	Wellcome Sanger Institute for the COVID-19 Genomics UK (COG-UK) Consortium	Lighthouse Laboratory Plymouth et al
EPI_ISL_2278131	England/PLYM-158E7C1/2021	2021-05-12	Europe	United Kingdom	Lighthouse Laboratory Plymouth	Wellcome Sanger Institute for the COVID-19 Genomics UK (COG-UK) Consortium	Lighthouse Laboratory Plymouth et al
EPI_ISL_2278165	England/PLYM-158E7D0/2021	2021-05-12	Europe	United Kingdom	Lighthouse Laboratory Plymouth	Wellcome Sanger Institute for the COVID-19 Genomics UK (COG-UK) Consortium	Lighthouse Laboratory Plymouth et al
EPI_ISL_2278118	England/PLYM-158E7EF/2021	2021-05-13	Europe	United Kingdom	Lighthouse Laboratory Plymouth	Wellcome Sanger Institute for the COVID-19 Genomics UK (COG-UK) Consortium	Lighthouse Laboratory Plymouth et al
EPI_ISL_2278121	England/PLYM-158E80A/2021	2021-05-12	Europe	United Kingdom	Lighthouse Laboratory Plymouth	Wellcome Sanger Institute for the COVID-19 Genomics UK (COG-UK) Consortium	Lighthouse Laboratory Plymouth et al
EPI_ISL_2278133	England/PLYM-158E828/2021	2021-05-12	Europe	United Kingdom	Lighthouse Laboratory Plymouth	Wellcome Sanger Institute for the COVID-19 Genomics UK (COG-UK) Consortium	Lighthouse Laboratory Plymouth et al
EPI_ISL_2278156	England/PLYM-158E837/2021	2021-05-11	Europe	United Kingdom	Lighthouse Laboratory Plymouth	Wellcome Sanger Institute for the COVID-19 Genomics UK (COG-UK) Consortium	Lighthouse Laboratory Plymouth et al
EPI_ISL_2278113	England/PLYM-158E846/2021	2021-05-12	Europe	United Kingdom	Lighthouse Laboratory Plymouth	Wellcome Sanger Institute for the COVID-19 Genomics UK (COG-UK) Consortium	Lighthouse Laboratory Plymouth et al
EPI_ISL_2278162	England/PLYM-158E855/2021	2021-05-13	Europe	United Kingdom	Lighthouse Laboratory Plymouth	Wellcome Sanger Institute for the COVID-19 Genomics UK (COG-UK) Consortium	Lighthouse Laboratory Plymouth et al
EPI_ISL_2278161	England/PLYM-158E873/2021	2021-05-11	Europe	United Kingdom	Lighthouse Laboratory Plymouth	Wellcome Sanger Institute for the COVID-19 Genomics UK (COG-UK) Consortium	Lighthouse Laboratory Plymouth et al
EPI_ISL_2278173	England/PLYM-158E882/2021	2021-05-11	Europe	United Kingdom	Lighthouse Laboratory Plymouth	Wellcome Sanger Institute for the COVID-19 Genomics UK (COG-UK) Consortium	Lighthouse Laboratory Plymouth et al
EPI_ISL_2278127	England/PLYM-158E891/2021	2021-05-12	Europe	United Kingdom	Lighthouse Laboratory Plymouth	Wellcome Sanger Institute for the COVID-19 Genomics UK (COG-UK) Consortium	Lighthouse Laboratory Plymouth et al
EPI_ISL_2278152	England/PLYM-158E8A0/2021	2021-05-13	Europe	United Kingdom	Lighthouse Laboratory Plymouth	Wellcome Sanger Institute for the COVID-19 Genomics UK (COG-UK) Consortium	Lighthouse Laboratory Plymouth et al
EPI_ISL_2278047	England/PLYM-158F48D/2021	2021-05-13	Europe	United Kingdom	Lighthouse Laboratory Plymouth	Wellcome Sanger Institute for the COVID-19 Genomics UK (COG-UK) Consortium	Lighthouse Laboratory Plymouth et al
EPI_ISL_2278072	England/PLYM-158F4AB/2021	2021-05-17	Europe	United Kingdom	Lighthouse Laboratory Plymouth	Wellcome Sanger Institute for the COVID-19 Genomics UK (COG-UK) Consortium	Lighthouse Laboratory Plymouth et al
EPI_ISL_2278050	England/PLYM-158F4C9/2021	2021-05-17	Europe	United Kingdom	Lighthouse Laboratory Plymouth	Wellcome Sanger Institute for the COVID-19 Genomics UK (COG-UK) Consortium	Lighthouse Laboratory Plymouth et al
EPI_ISL_2278101	England/PLYM-158F4D8/2021	2021-05-17	Europe	United Kingdom	Lighthouse Laboratory Plymouth	Wellcome Sanger Institute for the COVID-19 Genomics UK (COG-UK) Consortium	Lighthouse Laboratory Plymouth et al
EPI_ISL_2278059	England/PLYM-158F4E7/2021	2021-05-17	Europe	United Kingdom	Lighthouse Laboratory Plymouth	Wellcome Sanger Institute for the COVID-19 Genomics UK (COG-UK) Consortium	Lighthouse Laboratory Plymouth et al
EPI_ISL_2278085	England/PLYM-158F4F6/2021	2021-05-17	Europe	United Kingdom	Lighthouse Laboratory Plymouth	Wellcome Sanger Institute for the COVID-19 Genomics UK (COG-UK) Consortium	Lighthouse Laboratory Plymouth et al
EPI_ISL_2278076	England/PLYM-158F502/2021	2021-05-16	Europe	United Kingdom	Lighthouse Laboratory Plymouth	Wellcome Sanger Institute for the COVID-19 Genomics UK (COG-UK) Consortium	Lighthouse Laboratory Plymouth et al
EPI_ISL_2278043	England/PLYM-158F53F/2021	2021-05-17	Europe	United Kingdom	Lighthouse Laboratory Plymouth	Wellcome Sanger Institute for the COVID-19 Genomics UK (COG-UK) Consortium	Lighthouse Laboratory Plymouth et al
EPI_ISL_2278075	England/PLYM-158F54E/2021	2021-05-16	Europe	United Kingdom	Lighthouse Laboratory Plymouth	Wellcome Sanger Institute for the COVID-19 Genomics UK (COG-UK) Consortium	Lighthouse Laboratory Plymouth et al
EPI_ISL_2278081	England/PLYM-158F55D/2021	2021-05-17	Europe	United Kingdom	Lighthouse Laboratory Plymouth	Wellcome Sanger Institute for the COVID-19 Genomics UK (COG-UK) Consortium	Lighthouse Laboratory Plymouth et al
EPI_ISL_2278084	England/PLYM-158F56C/2021	2021-05-16	Europe	United Kingdom	Lighthouse Laboratory Plymouth	Wellcome Sanger Institute for the COVID-19 Genomics UK (COG-UK) Consortium	Lighthouse Laboratory Plymouth et al
EPI_ISL_2278065	England/PLYM-158F58A/2021	2021-05-17	Europe	United Kingdom	Lighthouse Laboratory Plymouth	Wellcome Sanger Institute for the COVID-19 Genomics UK (COG-UK) Consortium	Lighthouse Laboratory Plymouth et al
EPI_ISL_2278088	England/PLYM-158F599/2021	2021-05-13	Europe	United Kingdom	Lighthouse Laboratory Plymouth	Wellcome Sanger Institute for the COVID-19 Genomics UK (COG-UK) Consortium	Lighthouse Laboratory Plymouth et al
EPI_ISL_2278107	England/PLYM-158F5C6/2021	2021-05-17	Europe	United Kingdom	Lighthouse Laboratory Plymouth	Wellcome Sanger Institute for the COVID-19 Genomics UK (COG-UK) Consortium	Lighthouse Laboratory Plymouth et al
EPI_ISL_2278045	England/PLYM-158F5D5/2021	2021-05-17	Europe	United Kingdom	Lighthouse Laboratory Plymouth	Wellcome Sanger Institute for the COVID-19 Genomics UK (COG-UK) Consortium	Lighthouse Laboratory Plymouth et al
EPI_ISL_2278048	England/PLYM-158F5F3/2021	2021-05-17	Europe	United Kingdom	Lighthouse Laboratory Plymouth	Wellcome Sanger Institute for the COVID-19 Genomics UK (COG-UK) Consortium	Lighthouse Laboratory Plymouth et al
EPI_ISL_2278052	England/PLYM-158F61E/2021	2021-05-17	Europe	United Kingdom	Lighthouse Laboratory Plymouth	Wellcome Sanger Institute for the COVID-19 Genomics UK (COG-UK) Consortium	Lighthouse Laboratory Plymouth et al
EPI_ISL_2278093	England/PLYM-158F63C/2021	2021-05-13	Europe	United Kingdom	Lighthouse Laboratory Plymouth	Wellcome Sanger Institute for the COVID-19 Genomics UK (COG-UK) Consortium	Lighthouse Laboratory Plymouth et al
EPI_ISL_2278073	England/PLYM-158F64B/2021	2021-05-17	Europe	United Kingdom	Lighthouse Laboratory Plymouth	Wellcome Sanger Institute for the COVID-19 Genomics UK (COG-UK) Consortium	Lighthouse Laboratory Plymouth et al
EPI_ISL_2278053	England/PLYM-158F65A/2021	2021-05-17	Europe	United Kingdom	Lighthouse Laboratory Plymouth	Wellcome Sanger Institute for the COVID-19 Genomics UK (COG-UK) Consortium	Lighthouse Laboratory Plymouth et al
EPI_ISL_2278103	England/PLYM-158F669/2021	2021-05-16	Europe	United Kingdom	Lighthouse Laboratory Plymouth	Wellcome Sanger Institute for the COVID-19 Genomics UK (COG-UK) Consortium	Lighthouse Laboratory Plymouth et al
EPI_ISL_2278062	England/PLYM-158F678/2021	2021-05-17	Europe	United Kingdom	Lighthouse Laboratory Plymouth	Wellcome Sanger Institute for the COVID-19 Genomics UK (COG-UK) Consortium	Lighthouse Laboratory Plymouth et al
EPI_ISL_2278082	England/PLYM-158F696/2021	2021-05-17	Europe	United Kingdom	Lighthouse Laboratory Plymouth	Wellcome Sanger Institute for the COVID-19 Genomics UK (COG-UK) Consortium	Lighthouse Laboratory Plymouth et al
EPI_ISL_2278056	England/PLYM-158F6B4/2021	2021-05-16	Europe	United Kingdom	Lighthouse Laboratory Plymouth	Wellcome Sanger Institute for the COVID-19 Genomics UK (COG-UK) Consortium	Lighthouse Laboratory Plymouth et al
EPI_ISL_2278086	England/PLYM-158F6C3/2021	2021-05-17	Europe	United Kingdom	Lighthouse Laboratory Plymouth	Wellcome Sanger Institute for the COVID-19 Genomics UK (COG-UK) Consortium	Lighthouse Laboratory Plymouth et al
EPI_ISL_2278055	England/PLYM-158F6D2/2021	2021-05-16	Europe	United Kingdom	Lighthouse Laboratory Plymouth	Wellcome Sanger Institute for the COVID-19 Genomics UK (COG-UK) Consortium	Lighthouse Laboratory Plymouth et al
EPI_ISL_2278071	England/PLYM-158F6F0/2021	2021-05-17	Europe	United Kingdom	Lighthouse Laboratory Plymouth	Wellcome Sanger Institute for the COVID-19 Genomics UK (COG-UK) Consortium	Lighthouse Laboratory Plymouth et al
EPI_ISL_2278069	England/PLYM-158F70C/2021	2021-05-17	Europe	United Kingdom	Lighthouse Laboratory Plymouth	Wellcome Sanger Institute for the COVID-19 Genomics UK (COG-UK) Consortium	Lighthouse Laboratory Plymouth et al
EPI_ISL_2278044	England/PLYM-158F71B/2021	2021-05-17	Europe	United Kingdom	Lighthouse Laboratory Plymouth	Wellcome Sanger Institute for the COVID-19 Genomics UK (COG-UK) Consortium	Lighthouse Laboratory Plymouth et al
EPI_ISL_2278067	England/PLYM-158F72A/2021	2021-05-17	Europe	United Kingdom	Lighthouse Laboratory Plymouth	Wellcome Sanger Institute for the COVID-19 Genomics UK (COG-UK) Consortium	Lighthouse Laboratory Plymouth et al
EPI_ISL_2278046	England/PLYM-158F739/2021	2021-05-17	Europe	United Kingdom	Lighthouse Laboratory Plymouth	Wellcome Sanger Institute for the COVID-19 Genomics UK (COG-UK) Consortium	Lighthouse Laboratory Plymouth et al
EPI_ISL_2278057	England/PLYM-158F748/2021	2021-05-13	Europe	United Kingdom	Lighthouse Laboratory Plymouth	Wellcome Sanger Institute for the COVID-19 Genomics UK (COG-UK) Consortium	Lighthouse Laboratory Plymouth et al
EPI_ISL_2278054	England/PLYM-158F757/2021	2021-05-17	Europe	United Kingdom	Lighthouse Laboratory Plymouth	Wellcome Sanger Institute for the COVID-19 Genomics UK (COG-UK) Consortium	Lighthouse Laboratory Plymouth et al
EPI_ISL_2278078	England/PLYM-158F766/2021	2021-05-17	Europe	United Kingdom	Lighthouse Laboratory Plymouth	Wellcome Sanger Institute for the COVID-19 Genomics UK (COG-UK) Consortium	Lighthouse Laboratory Plymouth et al
EPI_ISL_2278051	England/PLYM-158F784/2021	2021-05-17	Europe	United Kingdom	Lighthouse Laboratory Plymouth	Wellcome Sanger Institute for the COVID-19 Genomics UK (COG-UK) Consortium	Lighthouse Laboratory Plymouth et al
EPI_ISL_2278061	England/PLYM-158F793/2021	2021-05-17	Europe	United Kingdom	Lighthouse Laboratory Plymouth	Wellcome Sanger Institute for the COVID-19 Genomics UK (COG-UK) Consortium	Lighthouse Laboratory Plymouth et al
EPI_ISL_2278099	England/PLYM-158F7A2/2021	2021-05-16	Europe	United Kingdom	Lighthouse Laboratory Plymouth	Wellcome Sanger Institute for the COVID-19 Genomics UK (COG-UK) Consortium	Lighthouse Laboratory Plymouth et al
EPI_ISL_2278064	England/PLYM-158F7C0/2021	2021-05-16	Europe	United Kingdom	Lighthouse Laboratory Plymouth	Wellcome Sanger Institute for the COVID-19 Genomics UK (COG-UK) Consortium	Lighthouse Laboratory Plymouth et al
EPI_ISL_2278049	England/PLYM-158F809/2021	2021-05-17	Europe	United Kingdom	Lighthouse Laboratory Plymouth	Wellcome Sanger Institute for the COVID-19 Genomics UK (COG-UK) Consortium	Lighthouse Laboratory Plymouth et al
EPI_ISL_2278068	England/PLYM-158F818/2021	2021-05-17	Europe	United Kingdom	Lighthouse Laboratory Plymouth	Wellcome Sanger Institute for the COVID-19 Genomics UK (COG-UK) Consortium	Lighthouse Laboratory Plymouth et al
EPI_ISL_2278105	England/PLYM-158F827/2021	2021-05-17	Europe	United Kingdom	Lighthouse Laboratory Plymouth	Wellcome Sanger Institute for the COVID-19 Genomics UK (COG-UK) Consortium	Lighthouse Laboratory Plymouth et al
EPI_ISL_2278096	England/PLYM-158F845/2021	2021-05-13	Europe	United Kingdom	Lighthouse Laboratory Plymouth	Wellcome Sanger Institute for the COVID-19 Genomics UK (COG-UK) Consortium	Lighthouse Laboratory Plymouth et al
EPI_ISL_2278066	England/PLYM-158F854/2021	2021-05-13	Europe	United Kingdom	Lighthouse Laboratory Plymouth	Wellcome Sanger Institute for the COVID-19 Genomics UK (COG-UK) Consortium	Lighthouse Laboratory Plymouth et al
EPI_ISL_2278077	England/PLYM-158F863/2021	2021-05-17	Europe	United Kingdom	Lighthouse Laboratory Plymouth	Wellcome Sanger Institute for the COVID-19 Genomics UK (COG-UK) Consortium	Lighthouse Laboratory Plymouth et al
EPI_ISL_2278091	England/PLYM-158F872/2021	2021-05-17	Europe	United Kingdom	Lighthouse Laboratory Plymouth	Wellcome Sanger Institute for the COVID-19 Genomics UK (COG-UK) Consortium	Lighthouse Laboratory Plymouth et al
EPI_ISL_2278060	England/PLYM-158F881/2021	2021-05-16	Europe	United Kingdom	Lighthouse Laboratory Plymouth	Wellcome Sanger Institute for the COVID-19 Genomics UK (COG-UK) Consortium	Lighthouse Laboratory Plymouth et al
EPI_ISL_2278079	England/PLYM-158F890/2021	2021-05-17	Europe	United Kingdom	Lighthouse Laboratory Plymouth	Wellcome Sanger Institute for the COVID-19 Genomics UK (COG-UK) Consortium	Lighthouse Laboratory Plymouth et al
EPI_ISL_2278063	England/PLYM-158F8AF/2021	2021-05-16	Europe	United Kingdom	Lighthouse Laboratory Plymouth	Wellcome Sanger Institute for the COVID-19 Genomics UK (COG-UK) Consortium	Lighthouse Laboratory Plymouth et al
EPI_ISL_2278080	England/PLYM-158F8BE/2021	2021-05-17	Europe	United Kingdom	Lighthouse Laboratory Plymouth	Wellcome Sanger Institute for the COVID-19 Genomics UK (COG-UK) Consortium	Lighthouse Laboratory Plymouth et al
EPI_ISL_2278020	England/PLYM-159BC59/2021	2021-05-19	Europe	United Kingdom	Lighthouse Laboratory Plymouth	Wellcome Sanger Institute for the COVID-19 Genomics UK (COG-UK) Consortium	Lighthouse Laboratory Plymouth et al
EPI_ISL_2278023	England/PLYM-159BC68/2021	2021-05-19	Europe	United Kingdom	Lighthouse Laboratory Plymouth	Wellcome Sanger Institute for the COVID-19 Genomics UK (COG-UK) Consortium	Lighthouse Laboratory Plymouth et al
EPI_ISL_2278031	England/PLYM-159BC77/2021	2021-05-19	Europe	United Kingdom	Lighthouse Laboratory Plymouth	Wellcome Sanger Institute for the COVID-19 Genomics UK (COG-UK) Consortium	Lighthouse Laboratory Plymouth et al
EPI_ISL_2278025	England/PLYM-159BCD1/2021	2021-05-19	Europe	United Kingdom	Lighthouse Laboratory Plymouth	Wellcome Sanger Institute for the COVID-19 Genomics UK (COG-UK) Consortium	Lighthouse Laboratory Plymouth et al
EPI_ISL_2278016	England/PLYM-159BCE0/2021	2021-05-19	Europe	United Kingdom	Lighthouse Laboratory Plymouth	Wellcome Sanger Institute for the COVID-19 Genomics UK (COG-UK) Consortium	Lighthouse Laboratory Plymouth et al
EPI_ISL_2278034	England/PLYM-159BCFF/2021	2021-05-19	Europe	United Kingdom	Lighthouse Laboratory Plymouth	Wellcome Sanger Institute for the COVID-19 Genomics UK (COG-UK) Consortium	Lighthouse Laboratory Plymouth et al
EPI_ISL_2278038	England/PLYM-159BD65/2021	2021-05-19	Europe	United Kingdom	Lighthouse Laboratory Plymouth	Wellcome Sanger Institute for the COVID-19 Genomics UK (COG-UK) Consortium	Lighthouse Laboratory Plymouth et al
EPI_ISL_2278019	England/PLYM-159BD83/2021	2021-05-19	Europe	United Kingdom	Lighthouse Laboratory Plymouth	Wellcome Sanger Institute for the COVID-19 Genomics UK (COG-UK) Consortium	Lighthouse Laboratory Plymouth et al
EPI_ISL_2278018	England/PLYM-159BDDE/2021	2021-05-19	Europe	United Kingdom	Lighthouse Laboratory Plymouth	Wellcome Sanger Institute for the COVID-19 Genomics UK (COG-UK) Consortium	Lighthouse Laboratory Plymouth et al
EPI_ISL_2278032	England/PLYM-159BDFC/2021	2021-05-19	Europe	United Kingdom	Lighthouse Laboratory Plymouth	Wellcome Sanger Institute for the COVID-19 Genomics UK (COG-UK) Consortium	Lighthouse Laboratory Plymouth et al
EPI_ISL_2278026	England/PLYM-159BE44/2021	2021-05-19	Europe	United Kingdom	Lighthouse Laboratory Plymouth	Wellcome Sanger Institute for the COVID-19 Genomics UK (COG-UK) Consortium	Lighthouse Laboratory Plymouth et al
EPI_ISL_2278015	England/PLYM-159BE53/2021	2021-05-19	Europe	United Kingdom	Lighthouse Laboratory Plymouth	Wellcome Sanger Institute for the COVID-19 Genomics UK (COG-UK) Consortium	Lighthouse Laboratory Plymouth et al
EPI_ISL_2278029	England/PLYM-159BE62/2021	2021-05-19	Europe	United Kingdom	Lighthouse Laboratory Plymouth	Wellcome Sanger Institute for the COVID-19 Genomics UK (COG-UK) Consortium	Lighthouse Laboratory Plymouth et al
EPI_ISL_2278033	England/PLYM-159BE71/2021	2021-05-19	Europe	United Kingdom	Lighthouse Laboratory Plymouth	Wellcome Sanger Institute for the COVID-19 Genomics UK (COG-UK) Consortium	Lighthouse Laboratory Plymouth et al
EPI_ISL_2278013	England/PLYM-159BE80/2021	2021-05-19	Europe	United Kingdom	Lighthouse Laboratory Plymouth	Wellcome Sanger Institute for the COVID-19 Genomics UK (COG-UK) Consortium	Lighthouse Laboratory Plymouth et al
EPI_ISL_2278040	England/PLYM-159BEDB/2021	2021-05-19	Europe	United Kingdom	Lighthouse Laboratory Plymouth	Wellcome Sanger Institute for the COVID-19 Genomics UK (COG-UK) Consortium	Lighthouse Laboratory Plymouth et al
EPI_ISL_2278035	England/PLYM-159BEEA/2021	2021-05-19	Europe	United Kingdom	Lighthouse Laboratory Plymouth	Wellcome Sanger Institute for the COVID-19 Genomics UK (COG-UK) Consortium	Lighthouse Laboratory Plymouth et al
EPI_ISL_2278011	England/PLYM-159BEF9/2021	2021-05-19	Europe	United Kingdom	Lighthouse Laboratory Plymouth	Wellcome Sanger Institute for the COVID-19 Genomics UK (COG-UK) Consortium	Lighthouse Laboratory Plymouth et al
EPI_ISL_2278036	England/PLYM-159BF05/2021	2021-05-19	Europe	United Kingdom	Lighthouse Laboratory Plymouth	Wellcome Sanger Institute for the COVID-19 Genomics UK (COG-UK) Consortium	Lighthouse Laboratory Plymouth et al
EPI_ISL_2278039	England/PLYM-159BF50/2021	2021-05-19	Europe	United Kingdom	Lighthouse Laboratory Plymouth	Wellcome Sanger Institute for the COVID-19 Genomics UK (COG-UK) Consortium	Lighthouse Laboratory Plymouth et al
EPI_ISL_2278012	England/PLYM-159BF6F/2021	2021-05-19	Europe	United Kingdom	Lighthouse Laboratory Plymouth	Wellcome Sanger Institute for the COVID-19 Genomics UK (COG-UK) Consortium	Lighthouse Laboratory Plymouth et al
EPI_ISL_2278028	England/PLYM-159BF7E/2021	2021-05-19	Europe	United Kingdom	Lighthouse Laboratory Plymouth	Wellcome Sanger Institute for the COVID-19 Genomics UK (COG-UK) Consortium	Lighthouse Laboratory Plymouth et al
EPI_ISL_2278022	England/PLYM-159BF8D/2021	2021-05-19	Europe	United Kingdom	Lighthouse Laboratory Plymouth	Wellcome Sanger Institute for the COVID-19 Genomics UK (COG-UK) Consortium	Lighthouse Laboratory Plymouth et al
EPI_ISL_2278030	England/PLYM-159BF9C/2021	2021-05-19	Europe	United Kingdom	Lighthouse Laboratory Plymouth	Wellcome Sanger Institute for the COVID-19 Genomics UK (COG-UK) Consortium	Lighthouse Laboratory Plymouth et al
EPI_ISL_2278014	England/PLYM-159C02F/2021	2021-05-19	Europe	United Kingdom	Lighthouse Laboratory Plymouth	Wellcome Sanger Institute for the COVID-19 Genomics UK (COG-UK) Consortium	Lighthouse Laboratory Plymouth et al
EPI_ISL_2278041	England/PLYM-159C03E/2021	2021-05-19	Europe	United Kingdom	Lighthouse Laboratory Plymouth	Wellcome Sanger Institute for the COVID-19 Genomics UK (COG-UK) Consortium	Lighthouse Laboratory Plymouth et al
EPI_ISL_2317200	England/PLYM-15A2E77/2021	2021-05-20	Europe	United Kingdom	Lighthouse Laboratory Plymouth	Wellcome Sanger Institute for the COVID-19 Genomics UK (COG-UK) Consortium	Lighthouse Laboratory Plymouth et al
EPI_ISL_2317313	England/PLYM-15A2E95/2021	2021-05-19	Europe	United Kingdom	Lighthouse Laboratory Plymouth	Wellcome Sanger Institute for the COVID-19 Genomics UK (COG-UK) Consortium	Lighthouse Laboratory Plymouth et al
EPI_ISL_2317397	England/PLYM-15A2EA4/2021	2021-05-20	Europe	United Kingdom	Lighthouse Laboratory Plymouth	Wellcome Sanger Institute for the COVID-19 Genomics UK (COG-UK) Consortium	Lighthouse Laboratory Plymouth et al
EPI_ISL_2317208	England/PLYM-15A2EB3/2021	2021-05-20	Europe	United Kingdom	Lighthouse Laboratory Plymouth	Wellcome Sanger Institute for the COVID-19 Genomics UK (COG-UK) Consortium	Lighthouse Laboratory Plymouth et al
EPI_ISL_2317318	England/PLYM-15A2ED1/2021	2021-05-20	Europe	United Kingdom	Lighthouse Laboratory Plymouth	Wellcome Sanger Institute for the COVID-19 Genomics UK (COG-UK) Consortium	Lighthouse Laboratory Plymouth et al
EPI_ISL_2317303	England/PLYM-15A2EE0/2021	2021-05-20	Europe	United Kingdom	Lighthouse Laboratory Plymouth	Wellcome Sanger Institute for the COVID-19 Genomics UK (COG-UK) Consortium	Lighthouse Laboratory Plymouth et al
EPI_ISL_2317190	England/PLYM-15A2EFF/2021	2021-05-20	Europe	United Kingdom	Lighthouse Laboratory Plymouth	Wellcome Sanger Institute for the COVID-19 Genomics UK (COG-UK) Consortium	Lighthouse Laboratory Plymouth et al
EPI_ISL_2317261	England/PLYM-15A2F1A/2021	2021-05-20	Europe	United Kingdom	Lighthouse Laboratory Plymouth	Wellcome Sanger Institute for the COVID-19 Genomics UK (COG-UK) Consortium	Lighthouse Laboratory Plymouth et al
EPI_ISL_2317211	England/PLYM-15A2F29/2021	2021-05-20	Europe	United Kingdom	Lighthouse Laboratory Plymouth	Wellcome Sanger Institute for the COVID-19 Genomics UK (COG-UK) Consortium	Lighthouse Laboratory Plymouth et al
EPI_ISL_2317302	England/PLYM-15A2F38/2021	2021-05-20	Europe	United Kingdom	Lighthouse Laboratory Plymouth	Wellcome Sanger Institute for the COVID-19 Genomics UK (COG-UK) Consortium	Lighthouse Laboratory Plymouth et al
EPI_ISL_2317266	England/PLYM-15A2F47/2021	2021-05-20	Europe	United Kingdom	Lighthouse Laboratory Plymouth	Wellcome Sanger Institute for the COVID-19 Genomics UK (COG-UK) Consortium	Lighthouse Laboratory Plymouth et al
EPI_ISL_2317362	England/PLYM-15A2F56/2021	2021-05-20	Europe	United Kingdom	Lighthouse Laboratory Plymouth	Wellcome Sanger Institute for the COVID-19 Genomics UK (COG-UK) Consortium	Lighthouse Laboratory Plymouth et al
EPI_ISL_2317258	England/PLYM-15A2F65/2021	2021-05-20	Europe	United Kingdom	Lighthouse Laboratory Plymouth	Wellcome Sanger Institute for the COVID-19 Genomics UK (COG-UK) Consortium	Lighthouse Laboratory Plymouth et al
EPI_ISL_2317356	England/PLYM-15A2F83/2021	2021-05-20	Europe	United Kingdom	Lighthouse Laboratory Plymouth	Wellcome Sanger Institute for the COVID-19 Genomics UK (COG-UK) Consortium	Lighthouse Laboratory Plymouth et al
EPI_ISL_2317344	England/PLYM-15A2F92/2021	2021-05-20	Europe	United Kingdom	Lighthouse Laboratory Plymouth	Wellcome Sanger Institute for the COVID-19 Genomics UK (COG-UK) Consortium	Lighthouse Laboratory Plymouth et al
EPI_ISL_2317293	England/PLYM-15A2FA1/2021	2021-05-20	Europe	United Kingdom	Lighthouse Laboratory Plymouth	Wellcome Sanger Institute for the COVID-19 Genomics UK (COG-UK) Consortium	Lighthouse Laboratory Plymouth et al
EPI_ISL_2317348	England/PLYM-15A2FB0/2021	2021-05-20	Europe	United Kingdom	Lighthouse Laboratory Plymouth	Wellcome Sanger Institute for the COVID-19 Genomics UK (COG-UK) Consortium	Lighthouse Laboratory Plymouth et al
EPI_ISL_2317405	England/PLYM-15A2FCF/2021	2021-05-20	Europe	United Kingdom	Lighthouse Laboratory Plymouth	Wellcome Sanger Institute for the COVID-19 Genomics UK (COG-UK) Consortium	Lighthouse Laboratory Plymouth et al
EPI_ISL_2317221	England/PLYM-15A2FDE/2021	2021-05-20	Europe	United Kingdom	Lighthouse Laboratory Plymouth	Wellcome Sanger Institute for the COVID-19 Genomics UK (COG-UK) Consortium	Lighthouse Laboratory Plymouth et al
EPI_ISL_2317202	England/PLYM-15A2FED/2021	2021-05-20	Europe	United Kingdom	Lighthouse Laboratory Plymouth	Wellcome Sanger Institute for the COVID-19 Genomics UK (COG-UK) Consortium	Lighthouse Laboratory Plymouth et al
EPI_ISL_2317388	England/PLYM-15A3007/2021	2021-05-20	Europe	United Kingdom	Lighthouse Laboratory Plymouth	Wellcome Sanger Institute for the COVID-19 Genomics UK (COG-UK) Consortium	Lighthouse Laboratory Plymouth et al
EPI_ISL_2317278	England/PLYM-15A3034/2021	2021-05-20	Europe	United Kingdom	Lighthouse Laboratory Plymouth	Wellcome Sanger Institute for the COVID-19 Genomics UK (COG-UK) Consortium	Lighthouse Laboratory Plymouth et al
EPI_ISL_2317272	England/PLYM-15A3043/2021	2021-05-20	Europe	United Kingdom	Lighthouse Laboratory Plymouth	Wellcome Sanger Institute for the COVID-19 Genomics UK (COG-UK) Consortium	Lighthouse Laboratory Plymouth et al
EPI_ISL_2317275	England/PLYM-15A3052/2021	2021-05-20	Europe	United Kingdom	Lighthouse Laboratory Plymouth	Wellcome Sanger Institute for the COVID-19 Genomics UK (COG-UK) Consortium	Lighthouse Laboratory Plymouth et al
EPI_ISL_2317283	England/PLYM-15A3061/2021	2021-05-20	Europe	United Kingdom	Lighthouse Laboratory Plymouth	Wellcome Sanger Institute for the COVID-19 Genomics UK (COG-UK) Consortium	Lighthouse Laboratory Plymouth et al
EPI_ISL_2347730	England/PLYM-15AA282/2021	2021-05-21	Europe	United Kingdom	Lighthouse Laboratory Plymouth	Wellcome Sanger Institute for the COVID-19 Genomics UK (COG-UK) Consortium	Lighthouse Laboratory Plymouth et al
EPI_ISL_2347721	England/PLYM-15AA2BF/2021	2021-05-21	Europe	United Kingdom	Lighthouse Laboratory Plymouth	Wellcome Sanger Institute for the COVID-19 Genomics UK (COG-UK) Consortium	Lighthouse Laboratory Plymouth et al
EPI_ISL_2347669	England/PLYM-15AA2CE/2021	2021-05-21	Europe	United Kingdom	Lighthouse Laboratory Plymouth	Wellcome Sanger Institute for the COVID-19 Genomics UK (COG-UK) Consortium	Lighthouse Laboratory Plymouth et al
EPI_ISL_2347792	England/PLYM-15AA2FB/2021	2021-05-20	Europe	United Kingdom	Lighthouse Laboratory Plymouth	Wellcome Sanger Institute for the COVID-19 Genomics UK (COG-UK) Consortium	Lighthouse Laboratory Plymouth et al
EPI_ISL_2347658	England/PLYM-15AA307/2021	2021-05-21	Europe	United Kingdom	Lighthouse Laboratory Plymouth	Wellcome Sanger Institute for the COVID-19 Genomics UK (COG-UK) Consortium	Lighthouse Laboratory Plymouth et al
EPI_ISL_2347791	England/PLYM-15AA325/2021	2021-05-21	Europe	United Kingdom	Lighthouse Laboratory Plymouth	Wellcome Sanger Institute for the COVID-19 Genomics UK (COG-UK) Consortium	Lighthouse Laboratory Plymouth et al
EPI_ISL_2347728	England/PLYM-15AA334/2021	2021-05-21	Europe	United Kingdom	Lighthouse Laboratory Plymouth	Wellcome Sanger Institute for the COVID-19 Genomics UK (COG-UK) Consortium	Lighthouse Laboratory Plymouth et al
EPI_ISL_2347756	England/PLYM-15AA343/2021	2021-05-21	Europe	United Kingdom	Lighthouse Laboratory Plymouth	Wellcome Sanger Institute for the COVID-19 Genomics UK (COG-UK) Consortium	Lighthouse Laboratory Plymouth et al
EPI_ISL_2347819	England/PLYM-15AA352/2021	2021-05-21	Europe	United Kingdom	Lighthouse Laboratory Plymouth	Wellcome Sanger Institute for the COVID-19 Genomics UK (COG-UK) Consortium	Lighthouse Laboratory Plymouth et al
EPI_ISL_2347704	England/PLYM-15AA361/2021	2021-05-21	Europe	United Kingdom	Lighthouse Laboratory Plymouth	Wellcome Sanger Institute for the COVID-19 Genomics UK (COG-UK) Consortium	Lighthouse Laboratory Plymouth et al
EPI_ISL_2347863	England/PLYM-15AA39E/2021	2021-05-21	Europe	United Kingdom	Lighthouse Laboratory Plymouth	Wellcome Sanger Institute for the COVID-19 Genomics UK (COG-UK) Consortium	Lighthouse Laboratory Plymouth et al
EPI_ISL_2347638	England/PLYM-15AA3AD/2021	2021-05-21	Europe	United Kingdom	Lighthouse Laboratory Plymouth	Wellcome Sanger Institute for the COVID-19 Genomics UK (COG-UK) Consortium	Lighthouse Laboratory Plymouth et al
EPI_ISL_2347684	England/PLYM-15AA3BC/2021	2021-05-21	Europe	United Kingdom	Lighthouse Laboratory Plymouth	Wellcome Sanger Institute for the COVID-19 Genomics UK (COG-UK) Consortium	Lighthouse Laboratory Plymouth et al
EPI_ISL_2347843	England/PLYM-15AA3CB/2021	2021-05-21	Europe	United Kingdom	Lighthouse Laboratory Plymouth	Wellcome Sanger Institute for the COVID-19 Genomics UK (COG-UK) Consortium	Lighthouse Laboratory Plymouth et al
EPI_ISL_2347793	England/PLYM-15AA3DA/2021	2021-05-21	Europe	United Kingdom	Lighthouse Laboratory Plymouth	Wellcome Sanger Institute for the COVID-19 Genomics UK (COG-UK) Consortium	Lighthouse Laboratory Plymouth et al
EPI_ISL_2347643	England/PLYM-15AA3E9/2021	2021-05-21	Europe	United Kingdom	Lighthouse Laboratory Plymouth	Wellcome Sanger Institute for the COVID-19 Genomics UK (COG-UK) Consortium	Lighthouse Laboratory Plymouth et al
EPI_ISL_2347618	England/PLYM-15AA404/2021	2021-05-21	Europe	United Kingdom	Lighthouse Laboratory Plymouth	Wellcome Sanger Institute for the COVID-19 Genomics UK (COG-UK) Consortium	Lighthouse Laboratory Plymouth et al
EPI_ISL_2348109	England/PLYM-15AE6A0/2021	2021-05-22	Europe	United Kingdom	Lighthouse Laboratory Plymouth	Wellcome Sanger Institute for the COVID-19 Genomics UK (COG-UK) Consortium	Lighthouse Laboratory Plymouth et al
EPI_ISL_2347866	England/PLYM-15AE6BF/2021	2021-05-22	Europe	United Kingdom	Lighthouse Laboratory Plymouth	Wellcome Sanger Institute for the COVID-19 Genomics UK (COG-UK) Consortium	Lighthouse Laboratory Plymouth et al
EPI_ISL_2347868	England/PLYM-15AE6CE/2021	2021-05-22	Europe	United Kingdom	Lighthouse Laboratory Plymouth	Wellcome Sanger Institute for the COVID-19 Genomics UK (COG-UK) Consortium	Lighthouse Laboratory Plymouth et al
EPI_ISL_2347985	England/PLYM-15AE6DD/2021	2021-05-22	Europe	United Kingdom	Lighthouse Laboratory Plymouth	Wellcome Sanger Institute for the COVID-19 Genomics UK (COG-UK) Consortium	Lighthouse Laboratory Plymouth et al
EPI_ISL_2348061	England/PLYM-15AE6EC/2021	2021-05-22	Europe	United Kingdom	Lighthouse Laboratory Plymouth	Wellcome Sanger Institute for the COVID-19 Genomics UK (COG-UK) Consortium	Lighthouse Laboratory Plymouth et al
EPI_ISL_2348006	England/PLYM-15AE6FB/2021	2021-05-22	Europe	United Kingdom	Lighthouse Laboratory Plymouth	Wellcome Sanger Institute for the COVID-19 Genomics UK (COG-UK) Consortium	Lighthouse Laboratory Plymouth et al
EPI_ISL_2348013	England/PLYM-15AE707/2021	2021-05-22	Europe	United Kingdom	Lighthouse Laboratory Plymouth	Wellcome Sanger Institute for the COVID-19 Genomics UK (COG-UK) Consortium	Lighthouse Laboratory Plymouth et al
EPI_ISL_2348056	England/PLYM-15AE716/2021	2021-05-22	Europe	United Kingdom	Lighthouse Laboratory Plymouth	Wellcome Sanger Institute for the COVID-19 Genomics UK (COG-UK) Consortium	Lighthouse Laboratory Plymouth et al
EPI_ISL_2347983	England/PLYM-15AE725/2021	2021-05-22	Europe	United Kingdom	Lighthouse Laboratory Plymouth	Wellcome Sanger Institute for the COVID-19 Genomics UK (COG-UK) Consortium	Lighthouse Laboratory Plymouth et al
EPI_ISL_2348150	England/PLYM-15AE743/2021	2021-05-22	Europe	United Kingdom	Lighthouse Laboratory Plymouth	Wellcome Sanger Institute for the COVID-19 Genomics UK (COG-UK) Consortium	Lighthouse Laboratory Plymouth et al
EPI_ISL_2348118	England/PLYM-15AE752/2021	2021-05-22	Europe	United Kingdom	Lighthouse Laboratory Plymouth	Wellcome Sanger Institute for the COVID-19 Genomics UK (COG-UK) Consortium	Lighthouse Laboratory Plymouth et al
EPI_ISL_2348121	England/PLYM-15AE770/2021	2021-05-22	Europe	United Kingdom	Lighthouse Laboratory Plymouth	Wellcome Sanger Institute for the COVID-19 Genomics UK (COG-UK) Consortium	Lighthouse Laboratory Plymouth et al
EPI_ISL_2347924	England/PLYM-15AE78F/2021	2021-05-22	Europe	United Kingdom	Lighthouse Laboratory Plymouth	Wellcome Sanger Institute for the COVID-19 Genomics UK (COG-UK) Consortium	Lighthouse Laboratory Plymouth et al
EPI_ISL_2348030	England/PLYM-15AE7AD/2021	2021-05-22	Europe	United Kingdom	Lighthouse Laboratory Plymouth	Wellcome Sanger Institute for the COVID-19 Genomics UK (COG-UK) Consortium	Lighthouse Laboratory Plymouth et al
EPI_ISL_2347871	England/PLYM-15AE7BC/2021	2021-05-22	Europe	United Kingdom	Lighthouse Laboratory Plymouth	Wellcome Sanger Institute for the COVID-19 Genomics UK (COG-UK) Consortium	Lighthouse Laboratory Plymouth et al
EPI_ISL_2348148	England/PLYM-15AE7CB/2021	2021-05-22	Europe	United Kingdom	Lighthouse Laboratory Plymouth	Wellcome Sanger Institute for the COVID-19 Genomics UK (COG-UK) Consortium	Lighthouse Laboratory Plymouth et al
EPI_ISL_2348159	England/PLYM-15AE7DA/2021	2021-05-22	Europe	United Kingdom	Lighthouse Laboratory Plymouth	Wellcome Sanger Institute for the COVID-19 Genomics UK (COG-UK) Consortium	Lighthouse Laboratory Plymouth et al
EPI_ISL_2347894	England/PLYM-15AEDC9/2021	2021-05-22	Europe	United Kingdom	Lighthouse Laboratory Plymouth	Wellcome Sanger Institute for the COVID-19 Genomics UK (COG-UK) Consortium	Lighthouse Laboratory Plymouth et al
EPI_ISL_2347905	England/PLYM-15AEDD8/2021	2021-05-22	Europe	United Kingdom	Lighthouse Laboratory Plymouth	Wellcome Sanger Institute for the COVID-19 Genomics UK (COG-UK) Consortium	Lighthouse Laboratory Plymouth et al
EPI_ISL_2347997	England/PLYM-15AEDF6/2021	2021-05-22	Europe	United Kingdom	Lighthouse Laboratory Plymouth	Wellcome Sanger Institute for the COVID-19 Genomics UK (COG-UK) Consortium	Lighthouse Laboratory Plymouth et al
EPI_ISL_2348053	England/PLYM-15AEE02/2021	2021-05-22	Europe	United Kingdom	Lighthouse Laboratory Plymouth	Wellcome Sanger Institute for the COVID-19 Genomics UK (COG-UK) Consortium	Lighthouse Laboratory Plymouth et al
EPI_ISL_2348092	England/PLYM-15AEE20/2021	2021-05-22	Europe	United Kingdom	Lighthouse Laboratory Plymouth	Wellcome Sanger Institute for the COVID-19 Genomics UK (COG-UK) Consortium	Lighthouse Laboratory Plymouth et al
EPI_ISL_2348073	England/PLYM-15AEE3F/2021	2021-05-22	Europe	United Kingdom	Lighthouse Laboratory Plymouth	Wellcome Sanger Institute for the COVID-19 Genomics UK (COG-UK) Consortium	Lighthouse Laboratory Plymouth et al
EPI_ISL_2348037	England/PLYM-15AEE4E/2021	2021-05-22	Europe	United Kingdom	Lighthouse Laboratory Plymouth	Wellcome Sanger Institute for the COVID-19 Genomics UK (COG-UK) Consortium	Lighthouse Laboratory Plymouth et al
EPI_ISL_2353504	England/PLYM-15B9244/2021	2021-05-23	Europe	United Kingdom	Lighthouse Laboratory Plymouth	Wellcome Sanger Institute for the COVID-19 Genomics UK (COG-UK) Consortium	Lighthouse Laboratory Plymouth et al
EPI_ISL_2353376	England/PLYM-15B9253/2021	2021-05-23	Europe	United Kingdom	Lighthouse Laboratory Plymouth	Wellcome Sanger Institute for the COVID-19 Genomics UK (COG-UK) Consortium	Lighthouse Laboratory Plymouth et al
EPI_ISL_2353567	England/PLYM-15B9262/2021	2021-05-23	Europe	United Kingdom	Lighthouse Laboratory Plymouth	Wellcome Sanger Institute for the COVID-19 Genomics UK (COG-UK) Consortium	Lighthouse Laboratory Plymouth et al
EPI_ISL_2353315	England/PLYM-15B9271/2021	2021-05-23	Europe	United Kingdom	Lighthouse Laboratory Plymouth	Wellcome Sanger Institute for the COVID-19 Genomics UK (COG-UK) Consortium	Lighthouse Laboratory Plymouth et al
EPI_ISL_2353409	England/PLYM-15B9280/2021	2021-05-24	Europe	United Kingdom	Lighthouse Laboratory Plymouth	Wellcome Sanger Institute for the COVID-19 Genomics UK (COG-UK) Consortium	Lighthouse Laboratory Plymouth et al
EPI_ISL_2353318	England/PLYM-15B929F/2021	2021-05-24	Europe	United Kingdom	Lighthouse Laboratory Plymouth	Wellcome Sanger Institute for the COVID-19 Genomics UK (COG-UK) Consortium	Lighthouse Laboratory Plymouth et al
EPI_ISL_2353468	England/PLYM-15B92AE/2021	2021-05-24	Europe	United Kingdom	Lighthouse Laboratory Plymouth	Wellcome Sanger Institute for the COVID-19 Genomics UK (COG-UK) Consortium	Lighthouse Laboratory Plymouth et al
EPI_ISL_2353558	England/PLYM-15B92CC/2021	2021-05-23	Europe	United Kingdom	Lighthouse Laboratory Plymouth	Wellcome Sanger Institute for the COVID-19 Genomics UK (COG-UK) Consortium	Lighthouse Laboratory Plymouth et al
EPI_ISL_2353417	England/PLYM-15B92DB/2021	2021-05-23	Europe	United Kingdom	Lighthouse Laboratory Plymouth	Wellcome Sanger Institute for the COVID-19 Genomics UK (COG-UK) Consortium	Lighthouse Laboratory Plymouth et al
EPI_ISL_2353467	England/PLYM-15B92EA/2021	2021-05-23	Europe	United Kingdom	Lighthouse Laboratory Plymouth	Wellcome Sanger Institute for the COVID-19 Genomics UK (COG-UK) Consortium	Lighthouse Laboratory Plymouth et al
EPI_ISL_2353545	England/PLYM-15B92F9/2021	2021-05-23	Europe	United Kingdom	Lighthouse Laboratory Plymouth	Wellcome Sanger Institute for the COVID-19 Genomics UK (COG-UK) Consortium	Lighthouse Laboratory Plymouth et al
EPI_ISL_2353447	England/PLYM-15B9332/2021	2021-05-24	Europe	United Kingdom	Lighthouse Laboratory Plymouth	Wellcome Sanger Institute for the COVID-19 Genomics UK (COG-UK) Consortium	Lighthouse Laboratory Plymouth et al
EPI_ISL_2353294	England/PLYM-15B9341/2021	2021-05-23	Europe	United Kingdom	Lighthouse Laboratory Plymouth	Wellcome Sanger Institute for the COVID-19 Genomics UK (COG-UK) Consortium	Lighthouse Laboratory Plymouth et al
EPI_ISL_2353413	England/PLYM-15B9350/2021	2021-05-23	Europe	United Kingdom	Lighthouse Laboratory Plymouth	Wellcome Sanger Institute for the COVID-19 Genomics UK (COG-UK) Consortium	Lighthouse Laboratory Plymouth et al
EPI_ISL_2353557	England/PLYM-15B936F/2021	2021-05-23	Europe	United Kingdom	Lighthouse Laboratory Plymouth	Wellcome Sanger Institute for the COVID-19 Genomics UK (COG-UK) Consortium	Lighthouse Laboratory Plymouth et al
EPI_ISL_2353407	England/PLYM-15B937E/2021	2021-05-24	Europe	United Kingdom	Lighthouse Laboratory Plymouth	Wellcome Sanger Institute for the COVID-19 Genomics UK (COG-UK) Consortium	Lighthouse Laboratory Plymouth et al
EPI_ISL_2353578	England/PLYM-15B938D/2021	2021-05-24	Europe	United Kingdom	Lighthouse Laboratory Plymouth	Wellcome Sanger Institute for the COVID-19 Genomics UK (COG-UK) Consortium	Lighthouse Laboratory Plymouth et al
EPI_ISL_2353312	England/PLYM-15B93BA/2021	2021-05-24	Europe	United Kingdom	Lighthouse Laboratory Plymouth	Wellcome Sanger Institute for the COVID-19 Genomics UK (COG-UK) Consortium	Lighthouse Laboratory Plymouth et al
EPI_ISL_2353264	England/PLYM-15B93E7/2021	2021-05-23	Europe	United Kingdom	Lighthouse Laboratory Plymouth	Wellcome Sanger Institute for the COVID-19 Genomics UK (COG-UK) Consortium	Lighthouse Laboratory Plymouth et al
EPI_ISL_2353382	England/PLYM-15B93F6/2021	2021-05-24	Europe	United Kingdom	Lighthouse Laboratory Plymouth	Wellcome Sanger Institute for the COVID-19 Genomics UK (COG-UK) Consortium	Lighthouse Laboratory Plymouth et al
EPI_ISL_2353349	England/PLYM-15B9402/2021	2021-05-24	Europe	United Kingdom	Lighthouse Laboratory Plymouth	Wellcome Sanger Institute for the COVID-19 Genomics UK (COG-UK) Consortium	Lighthouse Laboratory Plymouth et al
EPI_ISL_2353583	England/PLYM-15B943F/2021	2021-05-24	Europe	United Kingdom	Lighthouse Laboratory Plymouth	Wellcome Sanger Institute for the COVID-19 Genomics UK (COG-UK) Consortium	Lighthouse Laboratory Plymouth et al
EPI_ISL_2353482	England/PLYM-15B944E/2021	2021-05-23	Europe	United Kingdom	Lighthouse Laboratory Plymouth	Wellcome Sanger Institute for the COVID-19 Genomics UK (COG-UK) Consortium	Lighthouse Laboratory Plymouth et al
EPI_ISL_2353448	England/PLYM-15B945D/2021	2021-05-23	Europe	United Kingdom	Lighthouse Laboratory Plymouth	Wellcome Sanger Institute for the COVID-19 Genomics UK (COG-UK) Consortium	Lighthouse Laboratory Plymouth et al
EPI_ISL_2353491	England/PLYM-15B946C/2021	2021-05-23	Europe	United Kingdom	Lighthouse Laboratory Plymouth	Wellcome Sanger Institute for the COVID-19 Genomics UK (COG-UK) Consortium	Lighthouse Laboratory Plymouth et al
EPI_ISL_2353254	England/PLYM-15B947B/2021	2021-05-24	Europe	United Kingdom	Lighthouse Laboratory Plymouth	Wellcome Sanger Institute for the COVID-19 Genomics UK (COG-UK) Consortium	Lighthouse Laboratory Plymouth et al
EPI_ISL_2353548	England/PLYM-15B948A/2021	2021-05-24	Europe	United Kingdom	Lighthouse Laboratory Plymouth	Wellcome Sanger Institute for the COVID-19 Genomics UK (COG-UK) Consortium	Lighthouse Laboratory Plymouth et al
EPI_ISL_2353576	England/PLYM-15B9499/2021	2021-05-24	Europe	United Kingdom	Lighthouse Laboratory Plymouth	Wellcome Sanger Institute for the COVID-19 Genomics UK (COG-UK) Consortium	Lighthouse Laboratory Plymouth et al
EPI_ISL_2353370	England/PLYM-15B94A8/2021	2021-05-24	Europe	United Kingdom	Lighthouse Laboratory Plymouth	Wellcome Sanger Institute for the COVID-19 Genomics UK (COG-UK) Consortium	Lighthouse Laboratory Plymouth et al
EPI_ISL_2353258	England/PLYM-15B94B7/2021	2021-05-24	Europe	United Kingdom	Lighthouse Laboratory Plymouth	Wellcome Sanger Institute for the COVID-19 Genomics UK (COG-UK) Consortium	Lighthouse Laboratory Plymouth et al
EPI_ISL_2353565	England/PLYM-15B94C6/2021	2021-05-23	Europe	United Kingdom	Lighthouse Laboratory Plymouth	Wellcome Sanger Institute for the COVID-19 Genomics UK (COG-UK) Consortium	Lighthouse Laboratory Plymouth et al
EPI_ISL_2353402	England/PLYM-15B94D5/2021	2021-05-23	Europe	United Kingdom	Lighthouse Laboratory Plymouth	Wellcome Sanger Institute for the COVID-19 Genomics UK (COG-UK) Consortium	Lighthouse Laboratory Plymouth et al
EPI_ISL_2353420	England/PLYM-15B94E4/2021	2021-05-23	Europe	United Kingdom	Lighthouse Laboratory Plymouth	Wellcome Sanger Institute for the COVID-19 Genomics UK (COG-UK) Consortium	Lighthouse Laboratory Plymouth et al
EPI_ISL_2353380	England/PLYM-15B94F3/2021	2021-05-24	Europe	United Kingdom	Lighthouse Laboratory Plymouth	Wellcome Sanger Institute for the COVID-19 Genomics UK (COG-UK) Consortium	Lighthouse Laboratory Plymouth et al
EPI_ISL_2353471	England/PLYM-15B952D/2021	2021-05-24	Europe	United Kingdom	Lighthouse Laboratory Plymouth	Wellcome Sanger Institute for the COVID-19 Genomics UK (COG-UK) Consortium	Lighthouse Laboratory Plymouth et al
EPI_ISL_2353541	England/PLYM-15B953C/2021	2021-05-24	Europe	United Kingdom	Lighthouse Laboratory Plymouth	Wellcome Sanger Institute for the COVID-19 Genomics UK (COG-UK) Consortium	Lighthouse Laboratory Plymouth et al
EPI_ISL_2353277	England/PLYM-15B954B/2021	2021-05-23	Europe	United Kingdom	Lighthouse Laboratory Plymouth	Wellcome Sanger Institute for the COVID-19 Genomics UK (COG-UK) Consortium	Lighthouse Laboratory Plymouth et al
EPI_ISL_2353348	England/PLYM-15B955A/2021	2021-05-23	Europe	United Kingdom	Lighthouse Laboratory Plymouth	Wellcome Sanger Institute for the COVID-19 Genomics UK (COG-UK) Consortium	Lighthouse Laboratory Plymouth et al
EPI_ISL_2353361	England/PLYM-15B9569/2021	2021-05-23	Europe	United Kingdom	Lighthouse Laboratory Plymouth	Wellcome Sanger Institute for the COVID-19 Genomics UK (COG-UK) Consortium	Lighthouse Laboratory Plymouth et al
EPI_ISL_2353347	England/PLYM-15B9578/2021	2021-05-24	Europe	United Kingdom	Lighthouse Laboratory Plymouth	Wellcome Sanger Institute for the COVID-19 Genomics UK (COG-UK) Consortium	Lighthouse Laboratory Plymouth et al
EPI_ISL_2353480	England/PLYM-15B9587/2021	2021-05-24	Europe	United Kingdom	Lighthouse Laboratory Plymouth	Wellcome Sanger Institute for the COVID-19 Genomics UK (COG-UK) Consortium	Lighthouse Laboratory Plymouth et al
EPI_ISL_2353355	England/PLYM-15B9596/2021	2021-05-24	Europe	United Kingdom	Lighthouse Laboratory Plymouth	Wellcome Sanger Institute for the COVID-19 Genomics UK (COG-UK) Consortium	Lighthouse Laboratory Plymouth et al
EPI_ISL_2353333	England/PLYM-15B95A5/2021	2021-05-24	Europe	United Kingdom	Lighthouse Laboratory Plymouth	Wellcome Sanger Institute for the COVID-19 Genomics UK (COG-UK) Consortium	Lighthouse Laboratory Plymouth et al
EPI_ISL_2353561	England/PLYM-15B95B4/2021	2021-05-23	Europe	United Kingdom	Lighthouse Laboratory Plymouth	Wellcome Sanger Institute for the COVID-19 Genomics UK (COG-UK) Consortium	Lighthouse Laboratory Plymouth et al
EPI_ISL_2353457	England/PLYM-15B95C3/2021	2021-05-23	Europe	United Kingdom	Lighthouse Laboratory Plymouth	Wellcome Sanger Institute for the COVID-19 Genomics UK (COG-UK) Consortium	Lighthouse Laboratory Plymouth et al
EPI_ISL_2353489	England/PLYM-15B95D2/2021	2021-05-23	Europe	United Kingdom	Lighthouse Laboratory Plymouth	Wellcome Sanger Institute for the COVID-19 Genomics UK (COG-UK) Consortium	Lighthouse Laboratory Plymouth et al
EPI_ISL_2353543	England/PLYM-15B95E1/2021	2021-05-24	Europe	United Kingdom	Lighthouse Laboratory Plymouth	Wellcome Sanger Institute for the COVID-19 Genomics UK (COG-UK) Consortium	Lighthouse Laboratory Plymouth et al
EPI_ISL_2353479	England/PLYM-15B95F0/2021	2021-05-24	Europe	United Kingdom	Lighthouse Laboratory Plymouth	Wellcome Sanger Institute for the COVID-19 Genomics UK (COG-UK) Consortium	Lighthouse Laboratory Plymouth et al
EPI_ISL_2447245	England/PLYM-15BA3E6/2021	2021-05-25	Europe	United Kingdom	Lighthouse Laboratory Plymouth	Wellcome Sanger Institute for the COVID-19 Genomics UK (COG-UK) Consortium	Lighthouse Laboratory Plymouth et al
EPI_ISL_2447338	England/PLYM-15BA3F5/2021	2021-05-25	Europe	United Kingdom	Lighthouse Laboratory Plymouth	Wellcome Sanger Institute for the COVID-19 Genomics UK (COG-UK) Consortium	Lighthouse Laboratory Plymouth et al
EPI_ISL_2447307	England/PLYM-15BA401/2021	2021-05-25	Europe	United Kingdom	Lighthouse Laboratory Plymouth	Wellcome Sanger Institute for the COVID-19 Genomics UK (COG-UK) Consortium	Lighthouse Laboratory Plymouth et al
EPI_ISL_2447236	England/PLYM-15BA410/2021	2021-05-25	Europe	United Kingdom	Lighthouse Laboratory Plymouth	Wellcome Sanger Institute for the COVID-19 Genomics UK (COG-UK) Consortium	Lighthouse Laboratory Plymouth et al
EPI_ISL_2447294	England/PLYM-15BA42F/2021	2021-05-25	Europe	United Kingdom	Lighthouse Laboratory Plymouth	Wellcome Sanger Institute for the COVID-19 Genomics UK (COG-UK) Consortium	Lighthouse Laboratory Plymouth et al
EPI_ISL_2447283	England/PLYM-15BA43E/2021	2021-05-25	Europe	United Kingdom	Lighthouse Laboratory Plymouth	Wellcome Sanger Institute for the COVID-19 Genomics UK (COG-UK) Consortium	Lighthouse Laboratory Plymouth et al
EPI_ISL_2447251	England/PLYM-15BA44D/2021	2021-05-25	Europe	United Kingdom	Lighthouse Laboratory Plymouth	Wellcome Sanger Institute for the COVID-19 Genomics UK (COG-UK) Consortium	Lighthouse Laboratory Plymouth et al
EPI_ISL_2447346	England/PLYM-15BA46B/2021	2021-05-25	Europe	United Kingdom	Lighthouse Laboratory Plymouth	Wellcome Sanger Institute for the COVID-19 Genomics UK (COG-UK) Consortium	Lighthouse Laboratory Plymouth et al
EPI_ISL_2447317	England/PLYM-15BA47A/2021	2021-05-22	Europe	United Kingdom	Lighthouse Laboratory Plymouth	Wellcome Sanger Institute for the COVID-19 Genomics UK (COG-UK) Consortium	Lighthouse Laboratory Plymouth et al
EPI_ISL_2447243	England/PLYM-15BA4C5/2021	2021-05-25	Europe	United Kingdom	Lighthouse Laboratory Plymouth	Wellcome Sanger Institute for the COVID-19 Genomics UK (COG-UK) Consortium	Lighthouse Laboratory Plymouth et al
EPI_ISL_2447355	England/PLYM-15BA4E3/2021	2021-05-25	Europe	United Kingdom	Lighthouse Laboratory Plymouth	Wellcome Sanger Institute for the COVID-19 Genomics UK (COG-UK) Consortium	Lighthouse Laboratory Plymouth et al
EPI_ISL_2447341	England/PLYM-15BA50E/2021	2021-05-25	Europe	United Kingdom	Lighthouse Laboratory Plymouth	Wellcome Sanger Institute for the COVID-19 Genomics UK (COG-UK) Consortium	Lighthouse Laboratory Plymouth et al
EPI_ISL_2447319	England/PLYM-15BA52C/2021	2021-05-25	Europe	United Kingdom	Lighthouse Laboratory Plymouth	Wellcome Sanger Institute for the COVID-19 Genomics UK (COG-UK) Consortium	Lighthouse Laboratory Plymouth et al
EPI_ISL_2447293	England/PLYM-15BA53B/2021	2021-05-25	Europe	United Kingdom	Lighthouse Laboratory Plymouth	Wellcome Sanger Institute for the COVID-19 Genomics UK (COG-UK) Consortium	Lighthouse Laboratory Plymouth et al
EPI_ISL_2447257	England/PLYM-15BA559/2021	2021-05-25	Europe	United Kingdom	Lighthouse Laboratory Plymouth	Wellcome Sanger Institute for the COVID-19 Genomics UK (COG-UK) Consortium	Lighthouse Laboratory Plymouth et al
EPI_ISL_2447265	England/PLYM-15BA568/2021	2021-05-25	Europe	United Kingdom	Lighthouse Laboratory Plymouth	Wellcome Sanger Institute for the COVID-19 Genomics UK (COG-UK) Consortium	Lighthouse Laboratory Plymouth et al
EPI_ISL_2447330	England/PLYM-15BA586/2021	2021-05-25	Europe	United Kingdom	Lighthouse Laboratory Plymouth	Wellcome Sanger Institute for the COVID-19 Genomics UK (COG-UK) Consortium	Lighthouse Laboratory Plymouth et al
EPI_ISL_2447357	England/PLYM-15BA595/2021	2021-05-25	Europe	United Kingdom	Lighthouse Laboratory Plymouth	Wellcome Sanger Institute for the COVID-19 Genomics UK (COG-UK) Consortium	Lighthouse Laboratory Plymouth et al
EPI_ISL_2447247	England/PLYM-15BA5C2/2021	2021-05-25	Europe	United Kingdom	Lighthouse Laboratory Plymouth	Wellcome Sanger Institute for the COVID-19 Genomics UK (COG-UK) Consortium	Lighthouse Laboratory Plymouth et al
EPI_ISL_2447318	England/PLYM-15BA5D1/2021	2021-05-25	Europe	United Kingdom	Lighthouse Laboratory Plymouth	Wellcome Sanger Institute for the COVID-19 Genomics UK (COG-UK) Consortium	Lighthouse Laboratory Plymouth et al
EPI_ISL_2447348	England/PLYM-15BA5E0/2021	2021-05-25	Europe	United Kingdom	Lighthouse Laboratory Plymouth	Wellcome Sanger Institute for the COVID-19 Genomics UK (COG-UK) Consortium	Lighthouse Laboratory Plymouth et al
EPI_ISL_2447315	England/PLYM-15BA61A/2021	2021-05-25	Europe	United Kingdom	Lighthouse Laboratory Plymouth	Wellcome Sanger Institute for the COVID-19 Genomics UK (COG-UK) Consortium	Lighthouse Laboratory Plymouth et al
EPI_ISL_2447334	England/PLYM-15BA629/2021	2021-05-25	Europe	United Kingdom	Lighthouse Laboratory Plymouth	Wellcome Sanger Institute for the COVID-19 Genomics UK (COG-UK) Consortium	Lighthouse Laboratory Plymouth et al
EPI_ISL_2447254	England/PLYM-15BA647/2021	2021-05-25	Europe	United Kingdom	Lighthouse Laboratory Plymouth	Wellcome Sanger Institute for the COVID-19 Genomics UK (COG-UK) Consortium	Lighthouse Laboratory Plymouth et al
EPI_ISL_2447267	England/PLYM-15BA656/2021	2021-05-25	Europe	United Kingdom	Lighthouse Laboratory Plymouth	Wellcome Sanger Institute for the COVID-19 Genomics UK (COG-UK) Consortium	Lighthouse Laboratory Plymouth et al
EPI_ISL_2447279	England/PLYM-15BA674/2021	2021-05-25	Europe	United Kingdom	Lighthouse Laboratory Plymouth	Wellcome Sanger Institute for the COVID-19 Genomics UK (COG-UK) Consortium	Lighthouse Laboratory Plymouth et al
EPI_ISL_2447337	England/PLYM-15BA6A1/2021	2021-05-25	Europe	United Kingdom	Lighthouse Laboratory Plymouth	Wellcome Sanger Institute for the COVID-19 Genomics UK (COG-UK) Consortium	Lighthouse Laboratory Plymouth et al
EPI_ISL_2447262	England/PLYM-15BA6DE/2021	2021-05-25	Europe	United Kingdom	Lighthouse Laboratory Plymouth	Wellcome Sanger Institute for the COVID-19 Genomics UK (COG-UK) Consortium	Lighthouse Laboratory Plymouth et al
EPI_ISL_2447276	England/PLYM-15BA6FC/2021	2021-05-25	Europe	United Kingdom	Lighthouse Laboratory Plymouth	Wellcome Sanger Institute for the COVID-19 Genomics UK (COG-UK) Consortium	Lighthouse Laboratory Plymouth et al
EPI_ISL_2447302	England/PLYM-15BA744/2021	2021-05-25	Europe	United Kingdom	Lighthouse Laboratory Plymouth	Wellcome Sanger Institute for the COVID-19 Genomics UK (COG-UK) Consortium	Lighthouse Laboratory Plymouth et al
EPI_ISL_2447298	England/PLYM-15BA753/2021	2021-05-23	Europe	United Kingdom	Lighthouse Laboratory Plymouth	Wellcome Sanger Institute for the COVID-19 Genomics UK (COG-UK) Consortium	Lighthouse Laboratory Plymouth et al
EPI_ISL_2447326	England/PLYM-15BA762/2021	2021-05-25	Europe	United Kingdom	Lighthouse Laboratory Plymouth	Wellcome Sanger Institute for the COVID-19 Genomics UK (COG-UK) Consortium	Lighthouse Laboratory Plymouth et al
EPI_ISL_2447248	England/PLYM-15BA780/2021	2021-05-25	Europe	United Kingdom	Lighthouse Laboratory Plymouth	Wellcome Sanger Institute for the COVID-19 Genomics UK (COG-UK) Consortium	Lighthouse Laboratory Plymouth et al
EPI_ISL_2447235	England/PLYM-15BA79F/2021	2021-05-25	Europe	United Kingdom	Lighthouse Laboratory Plymouth	Wellcome Sanger Institute for the COVID-19 Genomics UK (COG-UK) Consortium	Lighthouse Laboratory Plymouth et al
EPI_ISL_2447252	England/PLYM-15BA7AE/2021	2021-05-25	Europe	United Kingdom	Lighthouse Laboratory Plymouth	Wellcome Sanger Institute for the COVID-19 Genomics UK (COG-UK) Consortium	Lighthouse Laboratory Plymouth et al
EPI_ISL_2393332	England/PLYM-15D336F/2021	2021-05-27	Europe	United Kingdom	Lighthouse Laboratory Plymouth	Wellcome Sanger Institute for the COVID-19 Genomics UK (COG-UK) Consortium	Lighthouse Laboratory Plymouth et al
EPI_ISL_2393445	England/PLYM-15D337E/2021	2021-05-27	Europe	United Kingdom	Lighthouse Laboratory Plymouth	Wellcome Sanger Institute for the COVID-19 Genomics UK (COG-UK) Consortium	Lighthouse Laboratory Plymouth et al
EPI_ISL_2393323	England/PLYM-15D338D/2021	2021-05-27	Europe	United Kingdom	Lighthouse Laboratory Plymouth	Wellcome Sanger Institute for the COVID-19 Genomics UK (COG-UK) Consortium	Lighthouse Laboratory Plymouth et al
EPI_ISL_2393199	England/PLYM-15D339C/2021	2021-05-27	Europe	United Kingdom	Lighthouse Laboratory Plymouth	Wellcome Sanger Institute for the COVID-19 Genomics UK (COG-UK) Consortium	Lighthouse Laboratory Plymouth et al
EPI_ISL_2393406	England/PLYM-15D33BA/2021	2021-05-27	Europe	United Kingdom	Lighthouse Laboratory Plymouth	Wellcome Sanger Institute for the COVID-19 Genomics UK (COG-UK) Consortium	Lighthouse Laboratory Plymouth et al
EPI_ISL_2393328	England/PLYM-15D33D8/2021	2021-05-28	Europe	United Kingdom	Lighthouse Laboratory Plymouth	Wellcome Sanger Institute for the COVID-19 Genomics UK (COG-UK) Consortium	Lighthouse Laboratory Plymouth et al
EPI_ISL_2393446	England/PLYM-15D33E7/2021	2021-05-28	Europe	United Kingdom	Lighthouse Laboratory Plymouth	Wellcome Sanger Institute for the COVID-19 Genomics UK (COG-UK) Consortium	Lighthouse Laboratory Plymouth et al
EPI_ISL_2393250	England/PLYM-15D33F6/2021	2021-05-28	Europe	United Kingdom	Lighthouse Laboratory Plymouth	Wellcome Sanger Institute for the COVID-19 Genomics UK (COG-UK) Consortium	Lighthouse Laboratory Plymouth et al
EPI_ISL_2393483	England/PLYM-15D3402/2021	2021-05-27	Europe	United Kingdom	Lighthouse Laboratory Plymouth	Wellcome Sanger Institute for the COVID-19 Genomics UK (COG-UK) Consortium	Lighthouse Laboratory Plymouth et al
EPI_ISL_2393251	England/PLYM-15D3411/2021	2021-05-27	Europe	United Kingdom	Lighthouse Laboratory Plymouth	Wellcome Sanger Institute for the COVID-19 Genomics UK (COG-UK) Consortium	Lighthouse Laboratory Plymouth et al
EPI_ISL_2393284	England/PLYM-15D3420/2021	2021-05-27	Europe	United Kingdom	Lighthouse Laboratory Plymouth	Wellcome Sanger Institute for the COVID-19 Genomics UK (COG-UK) Consortium	Lighthouse Laboratory Plymouth et al
EPI_ISL_2393177	England/PLYM-15D344E/2021	2021-05-27	Europe	United Kingdom	Lighthouse Laboratory Plymouth	Wellcome Sanger Institute for the COVID-19 Genomics UK (COG-UK) Consortium	Lighthouse Laboratory Plymouth et al
EPI_ISL_2393405	England/PLYM-15D345D/2021	2021-05-27	Europe	United Kingdom	Lighthouse Laboratory Plymouth	Wellcome Sanger Institute for the COVID-19 Genomics UK (COG-UK) Consortium	Lighthouse Laboratory Plymouth et al
EPI_ISL_2393278	England/PLYM-15D346C/2021	2021-05-27	Europe	United Kingdom	Lighthouse Laboratory Plymouth	Wellcome Sanger Institute for the COVID-19 Genomics UK (COG-UK) Consortium	Lighthouse Laboratory Plymouth et al
EPI_ISL_2393435	England/PLYM-15D347B/2021	2021-05-28	Europe	United Kingdom	Lighthouse Laboratory Plymouth	Wellcome Sanger Institute for the COVID-19 Genomics UK (COG-UK) Consortium	Lighthouse Laboratory Plymouth et al
EPI_ISL_2393453	England/PLYM-15D348A/2021	2021-05-28	Europe	United Kingdom	Lighthouse Laboratory Plymouth	Wellcome Sanger Institute for the COVID-19 Genomics UK (COG-UK) Consortium	Lighthouse Laboratory Plymouth et al
EPI_ISL_2393351	England/PLYM-15D34A8/2021	2021-05-27	Europe	United Kingdom	Lighthouse Laboratory Plymouth	Wellcome Sanger Institute for the COVID-19 Genomics UK (COG-UK) Consortium	Lighthouse Laboratory Plymouth et al
EPI_ISL_2393211	England/PLYM-15D34C6/2021	2021-05-27	Europe	United Kingdom	Lighthouse Laboratory Plymouth	Wellcome Sanger Institute for the COVID-19 Genomics UK (COG-UK) Consortium	Lighthouse Laboratory Plymouth et al
EPI_ISL_2393264	England/PLYM-15D34E4/2021	2021-05-27	Europe	United Kingdom	Lighthouse Laboratory Plymouth	Wellcome Sanger Institute for the COVID-19 Genomics UK (COG-UK) Consortium	Lighthouse Laboratory Plymouth et al
EPI_ISL_2393195	England/PLYM-15D350F/2021	2021-05-27	Europe	United Kingdom	Lighthouse Laboratory Plymouth	Wellcome Sanger Institute for the COVID-19 Genomics UK (COG-UK) Consortium	Lighthouse Laboratory Plymouth et al
EPI_ISL_2393279	England/PLYM-15D352D/2021	2021-05-27	Europe	United Kingdom	Lighthouse Laboratory Plymouth	Wellcome Sanger Institute for the COVID-19 Genomics UK (COG-UK) Consortium	Lighthouse Laboratory Plymouth et al
EPI_ISL_2393353	England/PLYM-15D353C/2021	2021-05-27	Europe	United Kingdom	Lighthouse Laboratory Plymouth	Wellcome Sanger Institute for the COVID-19 Genomics UK (COG-UK) Consortium	Lighthouse Laboratory Plymouth et al
EPI_ISL_2393318	England/PLYM-15D3578/2021	2021-05-27	Europe	United Kingdom	Lighthouse Laboratory Plymouth	Wellcome Sanger Institute for the COVID-19 Genomics UK (COG-UK) Consortium	Lighthouse Laboratory Plymouth et al
EPI_ISL_2393372	England/PLYM-15D3596/2021	2021-05-28	Europe	United Kingdom	Lighthouse Laboratory Plymouth	Wellcome Sanger Institute for the COVID-19 Genomics UK (COG-UK) Consortium	Lighthouse Laboratory Plymouth et al
EPI_ISL_2393137	England/PLYM-15D35A5/2021	2021-05-28	Europe	United Kingdom	Lighthouse Laboratory Plymouth	Wellcome Sanger Institute for the COVID-19 Genomics UK (COG-UK) Consortium	Lighthouse Laboratory Plymouth et al
EPI_ISL_2393219	England/PLYM-15D35B4/2021	2021-05-28	Europe	United Kingdom	Lighthouse Laboratory Plymouth	Wellcome Sanger Institute for the COVID-19 Genomics UK (COG-UK) Consortium	Lighthouse Laboratory Plymouth et al
EPI_ISL_2393243	England/PLYM-15D35C3/2021	2021-05-26	Europe	United Kingdom	Lighthouse Laboratory Plymouth	Wellcome Sanger Institute for the COVID-19 Genomics UK (COG-UK) Consortium	Lighthouse Laboratory Plymouth et al
EPI_ISL_2393374	England/PLYM-15D35D2/2021	2021-05-27	Europe	United Kingdom	Lighthouse Laboratory Plymouth	Wellcome Sanger Institute for the COVID-19 Genomics UK (COG-UK) Consortium	Lighthouse Laboratory Plymouth et al
EPI_ISL_2393358	England/PLYM-15D35E1/2021	2021-05-27	Europe	United Kingdom	Lighthouse Laboratory Plymouth	Wellcome Sanger Institute for the COVID-19 Genomics UK (COG-UK) Consortium	Lighthouse Laboratory Plymouth et al
EPI_ISL_2393387	England/PLYM-15D361B/2021	2021-05-27	Europe	United Kingdom	Lighthouse Laboratory Plymouth	Wellcome Sanger Institute for the COVID-19 Genomics UK (COG-UK) Consortium	Lighthouse Laboratory Plymouth et al
EPI_ISL_2393428	England/PLYM-15D3657/2021	2021-05-27	Europe	United Kingdom	Lighthouse Laboratory Plymouth	Wellcome Sanger Institute for the COVID-19 Genomics UK (COG-UK) Consortium	Lighthouse Laboratory Plymouth et al
EPI_ISL_2393347	England/PLYM-15D3666/2021	2021-05-27	Europe	United Kingdom	Lighthouse Laboratory Plymouth	Wellcome Sanger Institute for the COVID-19 Genomics UK (COG-UK) Consortium	Lighthouse Laboratory Plymouth et al
EPI_ISL_2393420	England/PLYM-15D3684/2021	2021-05-27	Europe	United Kingdom	Lighthouse Laboratory Plymouth	Wellcome Sanger Institute for the COVID-19 Genomics UK (COG-UK) Consortium	Lighthouse Laboratory Plymouth et al
EPI_ISL_2393233	England/PLYM-15D3693/2021	2021-05-27	Europe	United Kingdom	Lighthouse Laboratory Plymouth	Wellcome Sanger Institute for the COVID-19 Genomics UK (COG-UK) Consortium	Lighthouse Laboratory Plymouth et al
EPI_ISL_2393244	England/PLYM-15D36A2/2021	2021-05-26	Europe	United Kingdom	Lighthouse Laboratory Plymouth	Wellcome Sanger Institute for the COVID-19 Genomics UK (COG-UK) Consortium	Lighthouse Laboratory Plymouth et al
EPI_ISL_2393240	England/PLYM-15D36B1/2021	2021-05-28	Europe	United Kingdom	Lighthouse Laboratory Plymouth	Wellcome Sanger Institute for the COVID-19 Genomics UK (COG-UK) Consortium	Lighthouse Laboratory Plymouth et al
EPI_ISL_2393189	England/PLYM-15D36C0/2021	2021-05-28	Europe	United Kingdom	Lighthouse Laboratory Plymouth	Wellcome Sanger Institute for the COVID-19 Genomics UK (COG-UK) Consortium	Lighthouse Laboratory Plymouth et al
EPI_ISL_2393157	England/PLYM-15D36DF/2021	2021-05-28	Europe	United Kingdom	Lighthouse Laboratory Plymouth	Wellcome Sanger Institute for the COVID-19 Genomics UK (COG-UK) Consortium	Lighthouse Laboratory Plymouth et al
EPI_ISL_2393424	England/PLYM-15D36EE/2021	2021-05-28	Europe	United Kingdom	Lighthouse Laboratory Plymouth	Wellcome Sanger Institute for the COVID-19 Genomics UK (COG-UK) Consortium	Lighthouse Laboratory Plymouth et al
EPI_ISL_2393281	England/PLYM-15D36FD/2021	2021-05-27	Europe	United Kingdom	Lighthouse Laboratory Plymouth	Wellcome Sanger Institute for the COVID-19 Genomics UK (COG-UK) Consortium	Lighthouse Laboratory Plymouth et al
EPI_ISL_2393431	England/PLYM-15D3709/2021	2021-05-27	Europe	United Kingdom	Lighthouse Laboratory Plymouth	Wellcome Sanger Institute for the COVID-19 Genomics UK (COG-UK) Consortium	Lighthouse Laboratory Plymouth et al
EPI_ISL_2393140	England/PLYM-15D3727/2021	2021-05-27	Europe	United Kingdom	Lighthouse Laboratory Plymouth	Wellcome Sanger Institute for the COVID-19 Genomics UK (COG-UK) Consortium	Lighthouse Laboratory Plymouth et al
EPI_ISL_2393304	England/PLYM-15D3736/2021	2021-05-27	Europe	United Kingdom	Lighthouse Laboratory Plymouth	Wellcome Sanger Institute for the COVID-19 Genomics UK (COG-UK) Consortium	Lighthouse Laboratory Plymouth et al
EPI_ISL_2393368	England/PLYM-15D3745/2021	2021-05-27	Europe	United Kingdom	Lighthouse Laboratory Plymouth	Wellcome Sanger Institute for the COVID-19 Genomics UK (COG-UK) Consortium	Lighthouse Laboratory Plymouth et al
EPI_ISL_2393228	England/PLYM-15D3754/2021	2021-05-28	Europe	United Kingdom	Lighthouse Laboratory Plymouth	Wellcome Sanger Institute for the COVID-19 Genomics UK (COG-UK) Consortium	Lighthouse Laboratory Plymouth et al
EPI_ISL_2393293	England/PLYM-15D3763/2021	2021-05-28	Europe	United Kingdom	Lighthouse Laboratory Plymouth	Wellcome Sanger Institute for the COVID-19 Genomics UK (COG-UK) Consortium	Lighthouse Laboratory Plymouth et al
EPI_ISL_2393226	England/PLYM-15D3772/2021	2021-05-28	Europe	United Kingdom	Lighthouse Laboratory Plymouth	Wellcome Sanger Institute for the COVID-19 Genomics UK (COG-UK) Consortium	Lighthouse Laboratory Plymouth et al
EPI_ISL_2393215	England/PLYM-15D3781/2021	2021-05-28	Europe	United Kingdom	Lighthouse Laboratory Plymouth	Wellcome Sanger Institute for the COVID-19 Genomics UK (COG-UK) Consortium	Lighthouse Laboratory Plymouth et al
EPI_ISL_2393159	England/PLYM-15D3790/2021	2021-05-27	Europe	United Kingdom	Lighthouse Laboratory Plymouth	Wellcome Sanger Institute for the COVID-19 Genomics UK (COG-UK) Consortium	Lighthouse Laboratory Plymouth et al
EPI_ISL_2393360	England/PLYM-15D37AF/2021	2021-05-27	Europe	United Kingdom	Lighthouse Laboratory Plymouth	Wellcome Sanger Institute for the COVID-19 Genomics UK (COG-UK) Consortium	Lighthouse Laboratory Plymouth et al
EPI_ISL_2393245	England/PLYM-15D37BE/2021	2021-05-27	Europe	United Kingdom	Lighthouse Laboratory Plymouth	Wellcome Sanger Institute for the COVID-19 Genomics UK (COG-UK) Consortium	Lighthouse Laboratory Plymouth et al
EPI_ISL_2393484	England/PLYM-15D37DC/2021	2021-05-27	Europe	United Kingdom	Lighthouse Laboratory Plymouth	Wellcome Sanger Institute for the COVID-19 Genomics UK (COG-UK) Consortium	Lighthouse Laboratory Plymouth et al
EPI_ISL_2393470	England/PLYM-15D37EB/2021	2021-05-27	Europe	United Kingdom	Lighthouse Laboratory Plymouth	Wellcome Sanger Institute for the COVID-19 Genomics UK (COG-UK) Consortium	Lighthouse Laboratory Plymouth et al
EPI_ISL_2393311	England/PLYM-15D37FA/2021	2021-05-27	Europe	United Kingdom	Lighthouse Laboratory Plymouth	Wellcome Sanger Institute for the COVID-19 Genomics UK (COG-UK) Consortium	Lighthouse Laboratory Plymouth et al
EPI_ISL_2393343	England/PLYM-15D3806/2021	2021-05-28	Europe	United Kingdom	Lighthouse Laboratory Plymouth	Wellcome Sanger Institute for the COVID-19 Genomics UK (COG-UK) Consortium	Lighthouse Laboratory Plymouth et al
EPI_ISL_2393441	England/PLYM-15D3815/2021	2021-05-28	Europe	United Kingdom	Lighthouse Laboratory Plymouth	Wellcome Sanger Institute for the COVID-19 Genomics UK (COG-UK) Consortium	Lighthouse Laboratory Plymouth et al
EPI_ISL_2393295	England/PLYM-15D3824/2021	2021-05-28	Europe	United Kingdom	Lighthouse Laboratory Plymouth	Wellcome Sanger Institute for the COVID-19 Genomics UK (COG-UK) Consortium	Lighthouse Laboratory Plymouth et al
EPI_ISL_2437323	England/PLYM-15E36DC/2021	2021-05-29	Europe	United Kingdom	Lighthouse Laboratory Plymouth	Wellcome Sanger Institute for the COVID-19 Genomics UK (COG-UK) Consortium	Lighthouse Laboratory Plymouth et al
EPI_ISL_2437379	England/PLYM-15E36FA/2021	2021-05-29	Europe	United Kingdom	Lighthouse Laboratory Plymouth	Wellcome Sanger Institute for the COVID-19 Genomics UK (COG-UK) Consortium	Lighthouse Laboratory Plymouth et al
EPI_ISL_2437440	England/PLYM-15E3706/2021	2021-05-29	Europe	United Kingdom	Lighthouse Laboratory Plymouth	Wellcome Sanger Institute for the COVID-19 Genomics UK (COG-UK) Consortium	Lighthouse Laboratory Plymouth et al
EPI_ISL_2437424	England/PLYM-15E3715/2021	2021-05-29	Europe	United Kingdom	Lighthouse Laboratory Plymouth	Wellcome Sanger Institute for the COVID-19 Genomics UK (COG-UK) Consortium	Lighthouse Laboratory Plymouth et al
EPI_ISL_2437344	England/PLYM-15E3724/2021	2021-05-29	Europe	United Kingdom	Lighthouse Laboratory Plymouth	Wellcome Sanger Institute for the COVID-19 Genomics UK (COG-UK) Consortium	Lighthouse Laboratory Plymouth et al
EPI_ISL_2437351	England/PLYM-15E3733/2021	2021-05-29	Europe	United Kingdom	Lighthouse Laboratory Plymouth	Wellcome Sanger Institute for the COVID-19 Genomics UK (COG-UK) Consortium	Lighthouse Laboratory Plymouth et al
EPI_ISL_2437611	England/PLYM-15E3742/2021	2021-05-29	Europe	United Kingdom	Lighthouse Laboratory Plymouth	Wellcome Sanger Institute for the COVID-19 Genomics UK (COG-UK) Consortium	Lighthouse Laboratory Plymouth et al
EPI_ISL_2437462	England/PLYM-15E3751/2021	2021-05-29	Europe	United Kingdom	Lighthouse Laboratory Plymouth	Wellcome Sanger Institute for the COVID-19 Genomics UK (COG-UK) Consortium	Lighthouse Laboratory Plymouth et al
EPI_ISL_2437353	England/PLYM-15E3760/2021	2021-05-29	Europe	United Kingdom	Lighthouse Laboratory Plymouth	Wellcome Sanger Institute for the COVID-19 Genomics UK (COG-UK) Consortium	Lighthouse Laboratory Plymouth et al
EPI_ISL_2437473	England/PLYM-15E377F/2021	2021-05-29	Europe	United Kingdom	Lighthouse Laboratory Plymouth	Wellcome Sanger Institute for the COVID-19 Genomics UK (COG-UK) Consortium	Lighthouse Laboratory Plymouth et al
EPI_ISL_2437296	England/PLYM-15E378E/2021	2021-05-29	Europe	United Kingdom	Lighthouse Laboratory Plymouth	Wellcome Sanger Institute for the COVID-19 Genomics UK (COG-UK) Consortium	Lighthouse Laboratory Plymouth et al
EPI_ISL_2437294	England/PLYM-15E379D/2021	2021-05-29	Europe	United Kingdom	Lighthouse Laboratory Plymouth	Wellcome Sanger Institute for the COVID-19 Genomics UK (COG-UK) Consortium	Lighthouse Laboratory Plymouth et al
EPI_ISL_2437590	England/PLYM-15E37AC/2021	2021-05-29	Europe	United Kingdom	Lighthouse Laboratory Plymouth	Wellcome Sanger Institute for the COVID-19 Genomics UK (COG-UK) Consortium	Lighthouse Laboratory Plymouth et al
EPI_ISL_2437545	England/PLYM-15E37BB/2021	2021-05-29	Europe	United Kingdom	Lighthouse Laboratory Plymouth	Wellcome Sanger Institute for the COVID-19 Genomics UK (COG-UK) Consortium	Lighthouse Laboratory Plymouth et al
EPI_ISL_2437409	England/PLYM-15E37CA/2021	2021-05-29	Europe	United Kingdom	Lighthouse Laboratory Plymouth	Wellcome Sanger Institute for the COVID-19 Genomics UK (COG-UK) Consortium	Lighthouse Laboratory Plymouth et al
EPI_ISL_2437291	England/PLYM-15E37D9/2021	2021-05-29	Europe	United Kingdom	Lighthouse Laboratory Plymouth	Wellcome Sanger Institute for the COVID-19 Genomics UK (COG-UK) Consortium	Lighthouse Laboratory Plymouth et al
EPI_ISL_2437305	England/PLYM-15E37E8/2021	2021-05-29	Europe	United Kingdom	Lighthouse Laboratory Plymouth	Wellcome Sanger Institute for the COVID-19 Genomics UK (COG-UK) Consortium	Lighthouse Laboratory Plymouth et al
EPI_ISL_2437312	England/PLYM-15E3803/2021	2021-05-29	Europe	United Kingdom	Lighthouse Laboratory Plymouth	Wellcome Sanger Institute for the COVID-19 Genomics UK (COG-UK) Consortium	Lighthouse Laboratory Plymouth et al
EPI_ISL_2437337	England/PLYM-15E3821/2021	2021-05-29	Europe	United Kingdom	Lighthouse Laboratory Plymouth	Wellcome Sanger Institute for the COVID-19 Genomics UK (COG-UK) Consortium	Lighthouse Laboratory Plymouth et al
EPI_ISL_2437588	England/PLYM-15E3830/2021	2021-05-29	Europe	United Kingdom	Lighthouse Laboratory Plymouth	Wellcome Sanger Institute for the COVID-19 Genomics UK (COG-UK) Consortium	Lighthouse Laboratory Plymouth et al
EPI_ISL_2437498	England/PLYM-15E384F/2021	2021-05-29	Europe	United Kingdom	Lighthouse Laboratory Plymouth	Wellcome Sanger Institute for the COVID-19 Genomics UK (COG-UK) Consortium	Lighthouse Laboratory Plymouth et al
EPI_ISL_2437422	England/PLYM-15E386D/2021	2021-05-29	Europe	United Kingdom	Lighthouse Laboratory Plymouth	Wellcome Sanger Institute for the COVID-19 Genomics UK (COG-UK) Consortium	Lighthouse Laboratory Plymouth et al
EPI_ISL_2437443	England/PLYM-15E387C/2021	2021-05-29	Europe	United Kingdom	Lighthouse Laboratory Plymouth	Wellcome Sanger Institute for the COVID-19 Genomics UK (COG-UK) Consortium	Lighthouse Laboratory Plymouth et al
EPI_ISL_2437442	England/PLYM-15E389A/2021	2021-05-29	Europe	United Kingdom	Lighthouse Laboratory Plymouth	Wellcome Sanger Institute for the COVID-19 Genomics UK (COG-UK) Consortium	Lighthouse Laboratory Plymouth et al
EPI_ISL_2437565	England/PLYM-15E38A9/2021	2021-05-29	Europe	United Kingdom	Lighthouse Laboratory Plymouth	Wellcome Sanger Institute for the COVID-19 Genomics UK (COG-UK) Consortium	Lighthouse Laboratory Plymouth et al
EPI_ISL_2437540	England/PLYM-15E38B8/2021	2021-05-29	Europe	United Kingdom	Lighthouse Laboratory Plymouth	Wellcome Sanger Institute for the COVID-19 Genomics UK (COG-UK) Consortium	Lighthouse Laboratory Plymouth et al
EPI_ISL_2437589	England/PLYM-15E38C7/2021	2021-05-29	Europe	United Kingdom	Lighthouse Laboratory Plymouth	Wellcome Sanger Institute for the COVID-19 Genomics UK (COG-UK) Consortium	Lighthouse Laboratory Plymouth et al
EPI_ISL_2437282	England/PLYM-15E38F4/2021	2021-05-29	Europe	United Kingdom	Lighthouse Laboratory Plymouth	Wellcome Sanger Institute for the COVID-19 Genomics UK (COG-UK) Consortium	Lighthouse Laboratory Plymouth et al
EPI_ISL_2437488	England/PLYM-15E392E/2021	2021-05-29	Europe	United Kingdom	Lighthouse Laboratory Plymouth	Wellcome Sanger Institute for the COVID-19 Genomics UK (COG-UK) Consortium	Lighthouse Laboratory Plymouth et al
EPI_ISL_2436539	England/PLYM-15E99CE/2021	2021-05-30	Europe	United Kingdom	Lighthouse Laboratory Plymouth	Wellcome Sanger Institute for the COVID-19 Genomics UK (COG-UK) Consortium	Lighthouse Laboratory Plymouth et al
EPI_ISL_2436363	England/PLYM-15E99DD/2021	2021-05-30	Europe	United Kingdom	Lighthouse Laboratory Plymouth	Wellcome Sanger Institute for the COVID-19 Genomics UK (COG-UK) Consortium	Lighthouse Laboratory Plymouth et al
EPI_ISL_2436288	England/PLYM-15E99EC/2021	2021-05-30	Europe	United Kingdom	Lighthouse Laboratory Plymouth	Wellcome Sanger Institute for the COVID-19 Genomics UK (COG-UK) Consortium	Lighthouse Laboratory Plymouth et al
EPI_ISL_2436467	England/PLYM-15E99FB/2021	2021-05-30	Europe	United Kingdom	Lighthouse Laboratory Plymouth	Wellcome Sanger Institute for the COVID-19 Genomics UK (COG-UK) Consortium	Lighthouse Laboratory Plymouth et al
EPI_ISL_2436548	England/PLYM-15E9A07/2021	2021-05-30	Europe	United Kingdom	Lighthouse Laboratory Plymouth	Wellcome Sanger Institute for the COVID-19 Genomics UK (COG-UK) Consortium	Lighthouse Laboratory Plymouth et al
EPI_ISL_2436223	England/PLYM-15E9A16/2021	2021-05-30	Europe	United Kingdom	Lighthouse Laboratory Plymouth	Wellcome Sanger Institute for the COVID-19 Genomics UK (COG-UK) Consortium	Lighthouse Laboratory Plymouth et al
EPI_ISL_2436416	England/PLYM-15E9A25/2021	2021-05-30	Europe	United Kingdom	Lighthouse Laboratory Plymouth	Wellcome Sanger Institute for the COVID-19 Genomics UK (COG-UK) Consortium	Lighthouse Laboratory Plymouth et al
EPI_ISL_2436499	England/PLYM-15E9A43/2021	2021-05-30	Europe	United Kingdom	Lighthouse Laboratory Plymouth	Wellcome Sanger Institute for the COVID-19 Genomics UK (COG-UK) Consortium	Lighthouse Laboratory Plymouth et al
EPI_ISL_2436230	England/PLYM-15E9A52/2021	2021-05-30	Europe	United Kingdom	Lighthouse Laboratory Plymouth	Wellcome Sanger Institute for the COVID-19 Genomics UK (COG-UK) Consortium	Lighthouse Laboratory Plymouth et al
EPI_ISL_2436366	England/PLYM-15E9A61/2021	2021-05-30	Europe	United Kingdom	Lighthouse Laboratory Plymouth	Wellcome Sanger Institute for the COVID-19 Genomics UK (COG-UK) Consortium	Lighthouse Laboratory Plymouth et al
EPI_ISL_2436226	England/PLYM-15E9A70/2021	2021-05-30	Europe	United Kingdom	Lighthouse Laboratory Plymouth	Wellcome Sanger Institute for the COVID-19 Genomics UK (COG-UK) Consortium	Lighthouse Laboratory Plymouth et al
EPI_ISL_2436323	England/PLYM-15E9ABC/2021	2021-05-30	Europe	United Kingdom	Lighthouse Laboratory Plymouth	Wellcome Sanger Institute for the COVID-19 Genomics UK (COG-UK) Consortium	Lighthouse Laboratory Plymouth et al
EPI_ISL_2436312	England/PLYM-15E9ACB/2021	2021-05-30	Europe	United Kingdom	Lighthouse Laboratory Plymouth	Wellcome Sanger Institute for the COVID-19 Genomics UK (COG-UK) Consortium	Lighthouse Laboratory Plymouth et al
EPI_ISL_2436537	England/PLYM-15E9ADA/2021	2021-05-29	Europe	United Kingdom	Lighthouse Laboratory Plymouth	Wellcome Sanger Institute for the COVID-19 Genomics UK (COG-UK) Consortium	Lighthouse Laboratory Plymouth et al
EPI_ISL_2436276	England/PLYM-15E9AE9/2021	2021-05-30	Europe	United Kingdom	Lighthouse Laboratory Plymouth	Wellcome Sanger Institute for the COVID-19 Genomics UK (COG-UK) Consortium	Lighthouse Laboratory Plymouth et al
EPI_ISL_2436345	England/PLYM-15E9B04/2021	2021-05-30	Europe	United Kingdom	Lighthouse Laboratory Plymouth	Wellcome Sanger Institute for the COVID-19 Genomics UK (COG-UK) Consortium	Lighthouse Laboratory Plymouth et al
EPI_ISL_2436418	England/PLYM-15E9B13/2021	2021-05-30	Europe	United Kingdom	Lighthouse Laboratory Plymouth	Wellcome Sanger Institute for the COVID-19 Genomics UK (COG-UK) Consortium	Lighthouse Laboratory Plymouth et al
EPI_ISL_2436341	England/PLYM-15E9B22/2021	2021-05-30	Europe	United Kingdom	Lighthouse Laboratory Plymouth	Wellcome Sanger Institute for the COVID-19 Genomics UK (COG-UK) Consortium	Lighthouse Laboratory Plymouth et al
EPI_ISL_2436490	England/PLYM-15E9B31/2021	2021-05-30	Europe	United Kingdom	Lighthouse Laboratory Plymouth	Wellcome Sanger Institute for the COVID-19 Genomics UK (COG-UK) Consortium	Lighthouse Laboratory Plymouth et al
EPI_ISL_2436519	England/PLYM-15E9B6E/2021	2021-05-30	Europe	United Kingdom	Lighthouse Laboratory Plymouth	Wellcome Sanger Institute for the COVID-19 Genomics UK (COG-UK) Consortium	Lighthouse Laboratory Plymouth et al
EPI_ISL_2436559	England/PLYM-15E9B7D/2021	2021-05-30	Europe	United Kingdom	Lighthouse Laboratory Plymouth	Wellcome Sanger Institute for the COVID-19 Genomics UK (COG-UK) Consortium	Lighthouse Laboratory Plymouth et al
EPI_ISL_2436221	England/PLYM-15E9B8C/2021	2021-05-30	Europe	United Kingdom	Lighthouse Laboratory Plymouth	Wellcome Sanger Institute for the COVID-19 Genomics UK (COG-UK) Consortium	Lighthouse Laboratory Plymouth et al
EPI_ISL_2436544	England/PLYM-15E9B9B/2021	2021-05-30	Europe	United Kingdom	Lighthouse Laboratory Plymouth	Wellcome Sanger Institute for the COVID-19 Genomics UK (COG-UK) Consortium	Lighthouse Laboratory Plymouth et al
EPI_ISL_2436564	England/PLYM-15E9BB9/2021	2021-05-30	Europe	United Kingdom	Lighthouse Laboratory Plymouth	Wellcome Sanger Institute for the COVID-19 Genomics UK (COG-UK) Consortium	Lighthouse Laboratory Plymouth et al
EPI_ISL_2436526	England/PLYM-15E9BC8/2021	2021-05-30	Europe	United Kingdom	Lighthouse Laboratory Plymouth	Wellcome Sanger Institute for the COVID-19 Genomics UK (COG-UK) Consortium	Lighthouse Laboratory Plymouth et al
EPI_ISL_2436290	England/PLYM-15E9BD7/2021	2021-05-30	Europe	United Kingdom	Lighthouse Laboratory Plymouth	Wellcome Sanger Institute for the COVID-19 Genomics UK (COG-UK) Consortium	Lighthouse Laboratory Plymouth et al
EPI_ISL_2436244	England/PLYM-15E9BE6/2021	2021-05-30	Europe	United Kingdom	Lighthouse Laboratory Plymouth	Wellcome Sanger Institute for the COVID-19 Genomics UK (COG-UK) Consortium	Lighthouse Laboratory Plymouth et al
EPI_ISL_2436268	England/PLYM-15E9BF5/2021	2021-05-30	Europe	United Kingdom	Lighthouse Laboratory Plymouth	Wellcome Sanger Institute for the COVID-19 Genomics UK (COG-UK) Consortium	Lighthouse Laboratory Plymouth et al
EPI_ISL_2436247	England/PLYM-15E9C01/2021	2021-05-30	Europe	United Kingdom	Lighthouse Laboratory Plymouth	Wellcome Sanger Institute for the COVID-19 Genomics UK (COG-UK) Consortium	Lighthouse Laboratory Plymouth et al
EPI_ISL_2436259	England/PLYM-15E9C3E/2021	2021-05-30	Europe	United Kingdom	Lighthouse Laboratory Plymouth	Wellcome Sanger Institute for the COVID-19 Genomics UK (COG-UK) Consortium	Lighthouse Laboratory Plymouth et al
EPI_ISL_2436328	England/PLYM-15E9C4D/2021	2021-05-30	Europe	United Kingdom	Lighthouse Laboratory Plymouth	Wellcome Sanger Institute for the COVID-19 Genomics UK (COG-UK) Consortium	Lighthouse Laboratory Plymouth et al
EPI_ISL_2447433	England/PLYM-15F0F4A/2021	2021-05-31	Europe	United Kingdom	Lighthouse Laboratory Plymouth	Wellcome Sanger Institute for the COVID-19 Genomics UK (COG-UK) Consortium	Lighthouse Laboratory Plymouth et al
EPI_ISL_2447382	England/PLYM-15F0F59/2021	2021-05-31	Europe	United Kingdom	Lighthouse Laboratory Plymouth	Wellcome Sanger Institute for the COVID-19 Genomics UK (COG-UK) Consortium	Lighthouse Laboratory Plymouth et al
EPI_ISL_2447723	England/PLYM-15F0F68/2021	2021-05-31	Europe	United Kingdom	Lighthouse Laboratory Plymouth	Wellcome Sanger Institute for the COVID-19 Genomics UK (COG-UK) Consortium	Lighthouse Laboratory Plymouth et al
EPI_ISL_2447592	England/PLYM-15F0F77/2021	2021-05-31	Europe	United Kingdom	Lighthouse Laboratory Plymouth	Wellcome Sanger Institute for the COVID-19 Genomics UK (COG-UK) Consortium	Lighthouse Laboratory Plymouth et al
EPI_ISL_2447455	England/PLYM-15F0F86/2021	2021-05-31	Europe	United Kingdom	Lighthouse Laboratory Plymouth	Wellcome Sanger Institute for the COVID-19 Genomics UK (COG-UK) Consortium	Lighthouse Laboratory Plymouth et al
EPI_ISL_2447367	England/PLYM-15F0F95/2021	2021-05-31	Europe	United Kingdom	Lighthouse Laboratory Plymouth	Wellcome Sanger Institute for the COVID-19 Genomics UK (COG-UK) Consortium	Lighthouse Laboratory Plymouth et al
EPI_ISL_2447721	England/PLYM-15F0FA4/2021	2021-05-31	Europe	United Kingdom	Lighthouse Laboratory Plymouth	Wellcome Sanger Institute for the COVID-19 Genomics UK (COG-UK) Consortium	Lighthouse Laboratory Plymouth et al
EPI_ISL_2447469	England/PLYM-15F0FD1/2021	2021-05-31	Europe	United Kingdom	Lighthouse Laboratory Plymouth	Wellcome Sanger Institute for the COVID-19 Genomics UK (COG-UK) Consortium	Lighthouse Laboratory Plymouth et al
EPI_ISL_2447463	England/PLYM-15F0FFF/2021	2021-05-31	Europe	United Kingdom	Lighthouse Laboratory Plymouth	Wellcome Sanger Institute for the COVID-19 Genomics UK (COG-UK) Consortium	Lighthouse Laboratory Plymouth et al
EPI_ISL_2447716	England/PLYM-15F100A/2021	2021-05-31	Europe	United Kingdom	Lighthouse Laboratory Plymouth	Wellcome Sanger Institute for the COVID-19 Genomics UK (COG-UK) Consortium	Lighthouse Laboratory Plymouth et al
EPI_ISL_2447471	England/PLYM-15F1019/2021	2021-05-31	Europe	United Kingdom	Lighthouse Laboratory Plymouth	Wellcome Sanger Institute for the COVID-19 Genomics UK (COG-UK) Consortium	Lighthouse Laboratory Plymouth et al
EPI_ISL_2447718	England/PLYM-15F1028/2021	2021-05-31	Europe	United Kingdom	Lighthouse Laboratory Plymouth	Wellcome Sanger Institute for the COVID-19 Genomics UK (COG-UK) Consortium	Lighthouse Laboratory Plymouth et al
EPI_ISL_2447419	England/PLYM-15F1037/2021	2021-05-31	Europe	United Kingdom	Lighthouse Laboratory Plymouth	Wellcome Sanger Institute for the COVID-19 Genomics UK (COG-UK) Consortium	Lighthouse Laboratory Plymouth et al
EPI_ISL_2447453	England/PLYM-15F1055/2021	2021-05-31	Europe	United Kingdom	Lighthouse Laboratory Plymouth	Wellcome Sanger Institute for the COVID-19 Genomics UK (COG-UK) Consortium	Lighthouse Laboratory Plymouth et al
EPI_ISL_2447512	England/PLYM-15F1064/2021	2021-05-31	Europe	United Kingdom	Lighthouse Laboratory Plymouth	Wellcome Sanger Institute for the COVID-19 Genomics UK (COG-UK) Consortium	Lighthouse Laboratory Plymouth et al
EPI_ISL_2447629	England/PLYM-15F1073/2021	2021-05-31	Europe	United Kingdom	Lighthouse Laboratory Plymouth	Wellcome Sanger Institute for the COVID-19 Genomics UK (COG-UK) Consortium	Lighthouse Laboratory Plymouth et al
EPI_ISL_2447654	England/PLYM-15F1082/2021	2021-05-31	Europe	United Kingdom	Lighthouse Laboratory Plymouth	Wellcome Sanger Institute for the COVID-19 Genomics UK (COG-UK) Consortium	Lighthouse Laboratory Plymouth et al
EPI_ISL_2447574	England/PLYM-15F1091/2021	2021-05-31	Europe	United Kingdom	Lighthouse Laboratory Plymouth	Wellcome Sanger Institute for the COVID-19 Genomics UK (COG-UK) Consortium	Lighthouse Laboratory Plymouth et al
EPI_ISL_2447522	England/PLYM-15F10A0/2021	2021-05-31	Europe	United Kingdom	Lighthouse Laboratory Plymouth	Wellcome Sanger Institute for the COVID-19 Genomics UK (COG-UK) Consortium	Lighthouse Laboratory Plymouth et al
EPI_ISL_2447715	England/PLYM-15F10BF/2021	2021-05-31	Europe	United Kingdom	Lighthouse Laboratory Plymouth	Wellcome Sanger Institute for the COVID-19 Genomics UK (COG-UK) Consortium	Lighthouse Laboratory Plymouth et al
EPI_ISL_2447661	England/PLYM-15F10CE/2021	2021-05-31	Europe	United Kingdom	Lighthouse Laboratory Plymouth	Wellcome Sanger Institute for the COVID-19 Genomics UK (COG-UK) Consortium	Lighthouse Laboratory Plymouth et al
EPI_ISL_2447494	England/PLYM-15F10DD/2021	2021-05-31	Europe	United Kingdom	Lighthouse Laboratory Plymouth	Wellcome Sanger Institute for the COVID-19 Genomics UK (COG-UK) Consortium	Lighthouse Laboratory Plymouth et al
EPI_ISL_2447410	England/PLYM-15F10EC/2021	2021-05-31	Europe	United Kingdom	Lighthouse Laboratory Plymouth	Wellcome Sanger Institute for the COVID-19 Genomics UK (COG-UK) Consortium	Lighthouse Laboratory Plymouth et al
EPI_ISL_2447624	England/PLYM-15F10FB/2021	2021-05-31	Europe	United Kingdom	Lighthouse Laboratory Plymouth	Wellcome Sanger Institute for the COVID-19 Genomics UK (COG-UK) Consortium	Lighthouse Laboratory Plymouth et al
EPI_ISL_2447554	England/PLYM-15F1107/2021	2021-05-31	Europe	United Kingdom	Lighthouse Laboratory Plymouth	Wellcome Sanger Institute for the COVID-19 Genomics UK (COG-UK) Consortium	Lighthouse Laboratory Plymouth et al
EPI_ISL_2447435	England/PLYM-15F1116/2021	2021-05-31	Europe	United Kingdom	Lighthouse Laboratory Plymouth	Wellcome Sanger Institute for the COVID-19 Genomics UK (COG-UK) Consortium	Lighthouse Laboratory Plymouth et al
EPI_ISL_2447672	England/PLYM-15F1134/2021	2021-05-31	Europe	United Kingdom	Lighthouse Laboratory Plymouth	Wellcome Sanger Institute for the COVID-19 Genomics UK (COG-UK) Consortium	Lighthouse Laboratory Plymouth et al
EPI_ISL_2447489	England/PLYM-15F1143/2021	2021-05-31	Europe	United Kingdom	Lighthouse Laboratory Plymouth	Wellcome Sanger Institute for the COVID-19 Genomics UK (COG-UK) Consortium	Lighthouse Laboratory Plymouth et al
EPI_ISL_2447704	England/PLYM-15F1152/2021	2021-05-31	Europe	United Kingdom	Lighthouse Laboratory Plymouth	Wellcome Sanger Institute for the COVID-19 Genomics UK (COG-UK) Consortium	Lighthouse Laboratory Plymouth et al
EPI_ISL_2447406	England/PLYM-15F1161/2021	2021-05-31	Europe	United Kingdom	Lighthouse Laboratory Plymouth	Wellcome Sanger Institute for the COVID-19 Genomics UK (COG-UK) Consortium	Lighthouse Laboratory Plymouth et al
EPI_ISL_2447403	England/PLYM-15F118F/2021	2021-05-31	Europe	United Kingdom	Lighthouse Laboratory Plymouth	Wellcome Sanger Institute for the COVID-19 Genomics UK (COG-UK) Consortium	Lighthouse Laboratory Plymouth et al
EPI_ISL_2447558	England/PLYM-15F119E/2021	2021-05-31	Europe	United Kingdom	Lighthouse Laboratory Plymouth	Wellcome Sanger Institute for the COVID-19 Genomics UK (COG-UK) Consortium	Lighthouse Laboratory Plymouth et al
EPI_ISL_2447583	England/PLYM-15F11AD/2021	2021-05-31	Europe	United Kingdom	Lighthouse Laboratory Plymouth	Wellcome Sanger Institute for the COVID-19 Genomics UK (COG-UK) Consortium	Lighthouse Laboratory Plymouth et al
EPI_ISL_2447695	England/PLYM-15F11BC/2021	2021-05-31	Europe	United Kingdom	Lighthouse Laboratory Plymouth	Wellcome Sanger Institute for the COVID-19 Genomics UK (COG-UK) Consortium	Lighthouse Laboratory Plymouth et al
EPI_ISL_2447681	England/PLYM-15F11CB/2021	2021-05-31	Europe	United Kingdom	Lighthouse Laboratory Plymouth	Wellcome Sanger Institute for the COVID-19 Genomics UK (COG-UK) Consortium	Lighthouse Laboratory Plymouth et al
EPI_ISL_2447679	England/PLYM-15F11DA/2021	2021-05-31	Europe	United Kingdom	Lighthouse Laboratory Plymouth	Wellcome Sanger Institute for the COVID-19 Genomics UK (COG-UK) Consortium	Lighthouse Laboratory Plymouth et al
EPI_ISL_2447404	England/PLYM-15F1204/2021	2021-05-31	Europe	United Kingdom	Lighthouse Laboratory Plymouth	Wellcome Sanger Institute for the COVID-19 Genomics UK (COG-UK) Consortium	Lighthouse Laboratory Plymouth et al
EPI_ISL_2447503	England/PLYM-15F1213/2021	2021-05-31	Europe	United Kingdom	Lighthouse Laboratory Plymouth	Wellcome Sanger Institute for the COVID-19 Genomics UK (COG-UK) Consortium	Lighthouse Laboratory Plymouth et al
EPI_ISL_2447465	England/PLYM-15F1222/2021	2021-05-31	Europe	United Kingdom	Lighthouse Laboratory Plymouth	Wellcome Sanger Institute for the COVID-19 Genomics UK (COG-UK) Consortium	Lighthouse Laboratory Plymouth et al
EPI_ISL_2447663	England/PLYM-15F1240/2021	2021-05-31	Europe	United Kingdom	Lighthouse Laboratory Plymouth	Wellcome Sanger Institute for the COVID-19 Genomics UK (COG-UK) Consortium	Lighthouse Laboratory Plymouth et al
EPI_ISL_2447712	England/PLYM-15F125F/2021	2021-05-31	Europe	United Kingdom	Lighthouse Laboratory Plymouth	Wellcome Sanger Institute for the COVID-19 Genomics UK (COG-UK) Consortium	Lighthouse Laboratory Plymouth et al
EPI_ISL_2447720	England/PLYM-15F127D/2021	2021-05-31	Europe	United Kingdom	Lighthouse Laboratory Plymouth	Wellcome Sanger Institute for the COVID-19 Genomics UK (COG-UK) Consortium	Lighthouse Laboratory Plymouth et al
EPI_ISL_2447734	England/PLYM-15F128C/2021	2021-05-31	Europe	United Kingdom	Lighthouse Laboratory Plymouth	Wellcome Sanger Institute for the COVID-19 Genomics UK (COG-UK) Consortium	Lighthouse Laboratory Plymouth et al
EPI_ISL_2514017	England/PLYM-15FB0B5/2021	2021-06-01	Europe	United Kingdom	Lighthouse Laboratory Plymouth	Wellcome Sanger Institute for the COVID-19 Genomics UK (COG-UK) Consortium	Lighthouse Laboratory Plymouth et al
EPI_ISL_2513831	England/PLYM-15FB0C4/2021	2021-06-01	Europe	United Kingdom	Lighthouse Laboratory Plymouth	Wellcome Sanger Institute for the COVID-19 Genomics UK (COG-UK) Consortium	Lighthouse Laboratory Plymouth et al
EPI_ISL_2514020	England/PLYM-15FB0D3/2021	2021-06-01	Europe	United Kingdom	Lighthouse Laboratory Plymouth	Wellcome Sanger Institute for the COVID-19 Genomics UK (COG-UK) Consortium	Lighthouse Laboratory Plymouth et al
EPI_ISL_2514043	England/PLYM-15FB11C/2021	2021-06-01	Europe	United Kingdom	Lighthouse Laboratory Plymouth	Wellcome Sanger Institute for the COVID-19 Genomics UK (COG-UK) Consortium	Lighthouse Laboratory Plymouth et al
EPI_ISL_2513806	England/PLYM-15FB12B/2021	2021-06-01	Europe	United Kingdom	Lighthouse Laboratory Plymouth	Wellcome Sanger Institute for the COVID-19 Genomics UK (COG-UK) Consortium	Lighthouse Laboratory Plymouth et al
EPI_ISL_2513944	England/PLYM-15FB13A/2021	2021-06-01	Europe	United Kingdom	Lighthouse Laboratory Plymouth	Wellcome Sanger Institute for the COVID-19 Genomics UK (COG-UK) Consortium	Lighthouse Laboratory Plymouth et al
EPI_ISL_2514051	England/PLYM-15FB149/2021	2021-06-01	Europe	United Kingdom	Lighthouse Laboratory Plymouth	Wellcome Sanger Institute for the COVID-19 Genomics UK (COG-UK) Consortium	Lighthouse Laboratory Plymouth et al
EPI_ISL_2513885	England/PLYM-15FB158/2021	2021-06-01	Europe	United Kingdom	Lighthouse Laboratory Plymouth	Wellcome Sanger Institute for the COVID-19 Genomics UK (COG-UK) Consortium	Lighthouse Laboratory Plymouth et al
EPI_ISL_2513872	England/PLYM-15FB167/2021	2021-06-01	Europe	United Kingdom	Lighthouse Laboratory Plymouth	Wellcome Sanger Institute for the COVID-19 Genomics UK (COG-UK) Consortium	Lighthouse Laboratory Plymouth et al
EPI_ISL_2513819	England/PLYM-15FB176/2021	2021-05-31	Europe	United Kingdom	Lighthouse Laboratory Plymouth	Wellcome Sanger Institute for the COVID-19 Genomics UK (COG-UK) Consortium	Lighthouse Laboratory Plymouth et al
EPI_ISL_2514054	England/PLYM-15FB194/2021	2021-06-01	Europe	United Kingdom	Lighthouse Laboratory Plymouth	Wellcome Sanger Institute for the COVID-19 Genomics UK (COG-UK) Consortium	Lighthouse Laboratory Plymouth et al
EPI_ISL_2513934	England/PLYM-15FB20A/2021	2021-06-01	Europe	United Kingdom	Lighthouse Laboratory Plymouth	Wellcome Sanger Institute for the COVID-19 Genomics UK (COG-UK) Consortium	Lighthouse Laboratory Plymouth et al
EPI_ISL_2513917	England/PLYM-15FB237/2021	2021-06-01	Europe	United Kingdom	Lighthouse Laboratory Plymouth	Wellcome Sanger Institute for the COVID-19 Genomics UK (COG-UK) Consortium	Lighthouse Laboratory Plymouth et al
EPI_ISL_2513843	England/PLYM-15FB282/2021	2021-06-01	Europe	United Kingdom	Lighthouse Laboratory Plymouth	Wellcome Sanger Institute for the COVID-19 Genomics UK (COG-UK) Consortium	Lighthouse Laboratory Plymouth et al
EPI_ISL_2513818	England/PLYM-15FB2BF/2021	2021-06-01	Europe	United Kingdom	Lighthouse Laboratory Plymouth	Wellcome Sanger Institute for the COVID-19 Genomics UK (COG-UK) Consortium	Lighthouse Laboratory Plymouth et al
EPI_ISL_2513863	England/PLYM-15FB2DD/2021	2021-06-01	Europe	United Kingdom	Lighthouse Laboratory Plymouth	Wellcome Sanger Institute for the COVID-19 Genomics UK (COG-UK) Consortium	Lighthouse Laboratory Plymouth et al
EPI_ISL_2513947	England/PLYM-15FB316/2021	2021-06-01	Europe	United Kingdom	Lighthouse Laboratory Plymouth	Wellcome Sanger Institute for the COVID-19 Genomics UK (COG-UK) Consortium	Lighthouse Laboratory Plymouth et al
EPI_ISL_2513991	England/PLYM-15FB325/2021	2021-06-01	Europe	United Kingdom	Lighthouse Laboratory Plymouth	Wellcome Sanger Institute for the COVID-19 Genomics UK (COG-UK) Consortium	Lighthouse Laboratory Plymouth et al
EPI_ISL_2513870	England/PLYM-15FB334/2021	2021-06-01	Europe	United Kingdom	Lighthouse Laboratory Plymouth	Wellcome Sanger Institute for the COVID-19 Genomics UK (COG-UK) Consortium	Lighthouse Laboratory Plymouth et al
EPI_ISL_2513996	England/PLYM-15FB343/2021	2021-06-01	Europe	United Kingdom	Lighthouse Laboratory Plymouth	Wellcome Sanger Institute for the COVID-19 Genomics UK (COG-UK) Consortium	Lighthouse Laboratory Plymouth et al
EPI_ISL_2513824	England/PLYM-15FB361/2021	2021-06-01	Europe	United Kingdom	Lighthouse Laboratory Plymouth	Wellcome Sanger Institute for the COVID-19 Genomics UK (COG-UK) Consortium	Lighthouse Laboratory Plymouth et al
EPI_ISL_2514034	England/PLYM-15FB38F/2021	2021-06-01	Europe	United Kingdom	Lighthouse Laboratory Plymouth	Wellcome Sanger Institute for the COVID-19 Genomics UK (COG-UK) Consortium	Lighthouse Laboratory Plymouth et al
EPI_ISL_2513969	England/PLYM-15FB39E/2021	2021-06-01	Europe	United Kingdom	Lighthouse Laboratory Plymouth	Wellcome Sanger Institute for the COVID-19 Genomics UK (COG-UK) Consortium	Lighthouse Laboratory Plymouth et al
EPI_ISL_2513866	England/PLYM-15FB3AD/2021	2021-06-01	Europe	United Kingdom	Lighthouse Laboratory Plymouth	Wellcome Sanger Institute for the COVID-19 Genomics UK (COG-UK) Consortium	Lighthouse Laboratory Plymouth et al
EPI_ISL_2513887	England/PLYM-15FB3BC/2021	2021-06-01	Europe	United Kingdom	Lighthouse Laboratory Plymouth	Wellcome Sanger Institute for the COVID-19 Genomics UK (COG-UK) Consortium	Lighthouse Laboratory Plymouth et al
EPI_ISL_2514953	England/PLYM-15FCB4A/2021	2021-06-01	Europe	United Kingdom	Lighthouse Laboratory Plymouth	Wellcome Sanger Institute for the COVID-19 Genomics UK (COG-UK) Consortium	Lighthouse Laboratory Plymouth et al
EPI_ISL_2515110	England/PLYM-15FCB59/2021	2021-06-01	Europe	United Kingdom	Lighthouse Laboratory Plymouth	Wellcome Sanger Institute for the COVID-19 Genomics UK (COG-UK) Consortium	Lighthouse Laboratory Plymouth et al
EPI_ISL_2514944	England/PLYM-15FCB77/2021	2021-06-01	Europe	United Kingdom	Lighthouse Laboratory Plymouth	Wellcome Sanger Institute for the COVID-19 Genomics UK (COG-UK) Consortium	Lighthouse Laboratory Plymouth et al
EPI_ISL_2514949	England/PLYM-15FCB86/2021	2021-06-01	Europe	United Kingdom	Lighthouse Laboratory Plymouth	Wellcome Sanger Institute for the COVID-19 Genomics UK (COG-UK) Consortium	Lighthouse Laboratory Plymouth et al
EPI_ISL_2515032	England/PLYM-15FCBA4/2021	2021-06-01	Europe	United Kingdom	Lighthouse Laboratory Plymouth	Wellcome Sanger Institute for the COVID-19 Genomics UK (COG-UK) Consortium	Lighthouse Laboratory Plymouth et al
EPI_ISL_2515055	England/PLYM-15FCBB3/2021	2021-06-01	Europe	United Kingdom	Lighthouse Laboratory Plymouth	Wellcome Sanger Institute for the COVID-19 Genomics UK (COG-UK) Consortium	Lighthouse Laboratory Plymouth et al
EPI_ISL_2515008	England/PLYM-15FCBC2/2021	2021-06-01	Europe	United Kingdom	Lighthouse Laboratory Plymouth	Wellcome Sanger Institute for the COVID-19 Genomics UK (COG-UK) Consortium	Lighthouse Laboratory Plymouth et al
EPI_ISL_2514932	England/PLYM-15FCBE0/2021	2021-06-01	Europe	United Kingdom	Lighthouse Laboratory Plymouth	Wellcome Sanger Institute for the COVID-19 Genomics UK (COG-UK) Consortium	Lighthouse Laboratory Plymouth et al
EPI_ISL_2514940	England/PLYM-15FCBFF/2021	2021-06-01	Europe	United Kingdom	Lighthouse Laboratory Plymouth	Wellcome Sanger Institute for the COVID-19 Genomics UK (COG-UK) Consortium	Lighthouse Laboratory Plymouth et al
EPI_ISL_2514999	England/PLYM-15FCC0B/2021	2021-06-01	Europe	United Kingdom	Lighthouse Laboratory Plymouth	Wellcome Sanger Institute for the COVID-19 Genomics UK (COG-UK) Consortium	Lighthouse Laboratory Plymouth et al
EPI_ISL_2515010	England/PLYM-15FCC1A/2021	2021-06-01	Europe	United Kingdom	Lighthouse Laboratory Plymouth	Wellcome Sanger Institute for the COVID-19 Genomics UK (COG-UK) Consortium	Lighthouse Laboratory Plymouth et al
EPI_ISL_2515007	England/PLYM-15FCC29/2021	2021-06-01	Europe	United Kingdom	Lighthouse Laboratory Plymouth	Wellcome Sanger Institute for the COVID-19 Genomics UK (COG-UK) Consortium	Lighthouse Laboratory Plymouth et al
EPI_ISL_2514957	England/PLYM-15FCC47/2021	2021-06-01	Europe	United Kingdom	Lighthouse Laboratory Plymouth	Wellcome Sanger Institute for the COVID-19 Genomics UK (COG-UK) Consortium	Lighthouse Laboratory Plymouth et al
EPI_ISL_2515092	England/PLYM-15FCC74/2021	2021-06-01	Europe	United Kingdom	Lighthouse Laboratory Plymouth	Wellcome Sanger Institute for the COVID-19 Genomics UK (COG-UK) Consortium	Lighthouse Laboratory Plymouth et al
EPI_ISL_2514952	England/PLYM-15FCC83/2021	2021-06-01	Europe	United Kingdom	Lighthouse Laboratory Plymouth	Wellcome Sanger Institute for the COVID-19 Genomics UK (COG-UK) Consortium	Lighthouse Laboratory Plymouth et al
EPI_ISL_2515022	England/PLYM-15FCC92/2021	2021-06-01	Europe	United Kingdom	Lighthouse Laboratory Plymouth	Wellcome Sanger Institute for the COVID-19 Genomics UK (COG-UK) Consortium	Lighthouse Laboratory Plymouth et al
EPI_ISL_2514930	England/PLYM-15FCCA1/2021	2021-06-01	Europe	United Kingdom	Lighthouse Laboratory Plymouth	Wellcome Sanger Institute for the COVID-19 Genomics UK (COG-UK) Consortium	Lighthouse Laboratory Plymouth et al
EPI_ISL_2515006	England/PLYM-15FCCB0/2021	2021-06-01	Europe	United Kingdom	Lighthouse Laboratory Plymouth	Wellcome Sanger Institute for the COVID-19 Genomics UK (COG-UK) Consortium	Lighthouse Laboratory Plymouth et al
EPI_ISL_2515011	England/PLYM-15FCCCF/2021	2021-06-01	Europe	United Kingdom	Lighthouse Laboratory Plymouth	Wellcome Sanger Institute for the COVID-19 Genomics UK (COG-UK) Consortium	Lighthouse Laboratory Plymouth et al
EPI_ISL_2514994	England/PLYM-15FCCDE/2021	2021-06-01	Europe	United Kingdom	Lighthouse Laboratory Plymouth	Wellcome Sanger Institute for the COVID-19 Genomics UK (COG-UK) Consortium	Lighthouse Laboratory Plymouth et al
EPI_ISL_2515116	England/PLYM-15FCCED/2021	2021-06-01	Europe	United Kingdom	Lighthouse Laboratory Plymouth	Wellcome Sanger Institute for the COVID-19 Genomics UK (COG-UK) Consortium	Lighthouse Laboratory Plymouth et al
EPI_ISL_2515070	England/PLYM-15FCCFC/2021	2021-06-01	Europe	United Kingdom	Lighthouse Laboratory Plymouth	Wellcome Sanger Institute for the COVID-19 Genomics UK (COG-UK) Consortium	Lighthouse Laboratory Plymouth et al
EPI_ISL_2515093	England/PLYM-15FCD17/2021	2021-06-01	Europe	United Kingdom	Lighthouse Laboratory Plymouth	Wellcome Sanger Institute for the COVID-19 Genomics UK (COG-UK) Consortium	Lighthouse Laboratory Plymouth et al
EPI_ISL_2514963	England/PLYM-15FCD35/2021	2021-06-01	Europe	United Kingdom	Lighthouse Laboratory Plymouth	Wellcome Sanger Institute for the COVID-19 Genomics UK (COG-UK) Consortium	Lighthouse Laboratory Plymouth et al
EPI_ISL_2514931	England/PLYM-15FCD53/2021	2021-06-01	Europe	United Kingdom	Lighthouse Laboratory Plymouth	Wellcome Sanger Institute for the COVID-19 Genomics UK (COG-UK) Consortium	Lighthouse Laboratory Plymouth et al
EPI_ISL_2515017	England/PLYM-15FCD80/2021	2021-06-01	Europe	United Kingdom	Lighthouse Laboratory Plymouth	Wellcome Sanger Institute for the COVID-19 Genomics UK (COG-UK) Consortium	Lighthouse Laboratory Plymouth et al
EPI_ISL_2515069	England/PLYM-15FCD9F/2021	2021-06-01	Europe	United Kingdom	Lighthouse Laboratory Plymouth	Wellcome Sanger Institute for the COVID-19 Genomics UK (COG-UK) Consortium	Lighthouse Laboratory Plymouth et al
EPI_ISL_2515078	England/PLYM-15FCDAE/2021	2021-06-01	Europe	United Kingdom	Lighthouse Laboratory Plymouth	Wellcome Sanger Institute for the COVID-19 Genomics UK (COG-UK) Consortium	Lighthouse Laboratory Plymouth et al
EPI_ISL_2515028	England/PLYM-15FCDBD/2021	2021-06-01	Europe	United Kingdom	Lighthouse Laboratory Plymouth	Wellcome Sanger Institute for the COVID-19 Genomics UK (COG-UK) Consortium	Lighthouse Laboratory Plymouth et al
EPI_ISL_2515113	England/PLYM-15FCDCC/2021	2021-06-01	Europe	United Kingdom	Lighthouse Laboratory Plymouth	Wellcome Sanger Institute for the COVID-19 Genomics UK (COG-UK) Consortium	Lighthouse Laboratory Plymouth et al
EPI_ISL_2515101	England/PLYM-15FCDDB/2021	2021-06-01	Europe	United Kingdom	Lighthouse Laboratory Plymouth	Wellcome Sanger Institute for the COVID-19 Genomics UK (COG-UK) Consortium	Lighthouse Laboratory Plymouth et al
EPI_ISL_2514990	England/PLYM-15FCDEA/2021	2021-06-01	Europe	United Kingdom	Lighthouse Laboratory Plymouth	Wellcome Sanger Institute for the COVID-19 Genomics UK (COG-UK) Consortium	Lighthouse Laboratory Plymouth et al
EPI_ISL_2515056	England/PLYM-15FCE05/2021	2021-06-01	Europe	United Kingdom	Lighthouse Laboratory Plymouth	Wellcome Sanger Institute for the COVID-19 Genomics UK (COG-UK) Consortium	Lighthouse Laboratory Plymouth et al
EPI_ISL_2515021	England/PLYM-15FCE32/2021	2021-06-01	Europe	United Kingdom	Lighthouse Laboratory Plymouth	Wellcome Sanger Institute for the COVID-19 Genomics UK (COG-UK) Consortium	Lighthouse Laboratory Plymouth et al
EPI_ISL_2514943	England/PLYM-15FCE41/2021	2021-06-01	Europe	United Kingdom	Lighthouse Laboratory Plymouth	Wellcome Sanger Institute for the COVID-19 Genomics UK (COG-UK) Consortium	Lighthouse Laboratory Plymouth et al
EPI_ISL_2515086	England/PLYM-15FCE9C/2021	2021-06-01	Europe	United Kingdom	Lighthouse Laboratory Plymouth	Wellcome Sanger Institute for the COVID-19 Genomics UK (COG-UK) Consortium	Lighthouse Laboratory Plymouth et al
EPI_ISL_2515001	England/PLYM-15FCEAB/2021	2021-06-01	Europe	United Kingdom	Lighthouse Laboratory Plymouth	Wellcome Sanger Institute for the COVID-19 Genomics UK (COG-UK) Consortium	Lighthouse Laboratory Plymouth et al
EPI_ISL_2514980	England/PLYM-15FCEC9/2021	2021-06-01	Europe	United Kingdom	Lighthouse Laboratory Plymouth	Wellcome Sanger Institute for the COVID-19 Genomics UK (COG-UK) Consortium	Lighthouse Laboratory Plymouth et al
EPI_ISL_2515050	England/PLYM-15FCED8/2021	2021-06-01	Europe	United Kingdom	Lighthouse Laboratory Plymouth	Wellcome Sanger Institute for the COVID-19 Genomics UK (COG-UK) Consortium	Lighthouse Laboratory Plymouth et al
EPI_ISL_2515077	England/PLYM-15FCEE7/2021	2021-06-01	Europe	United Kingdom	Lighthouse Laboratory Plymouth	Wellcome Sanger Institute for the COVID-19 Genomics UK (COG-UK) Consortium	Lighthouse Laboratory Plymouth et al
EPI_ISL_2515083	England/PLYM-15FCEF6/2021	2021-06-01	Europe	United Kingdom	Lighthouse Laboratory Plymouth	Wellcome Sanger Institute for the COVID-19 Genomics UK (COG-UK) Consortium	Lighthouse Laboratory Plymouth et al
EPI_ISL_2468546	England/PLYM-160EB35/2021	2021-06-02	Europe	United Kingdom	Lighthouse Laboratory Plymouth	Wellcome Sanger Institute for the COVID-19 Genomics UK (COG-UK) Consortium	Lighthouse Laboratory Plymouth et al
EPI_ISL_2468393	England/PLYM-160EB53/2021	2021-06-02	Europe	United Kingdom	Lighthouse Laboratory Plymouth	Wellcome Sanger Institute for the COVID-19 Genomics UK (COG-UK) Consortium	Lighthouse Laboratory Plymouth et al
EPI_ISL_2468344	England/PLYM-160EB62/2021	2021-06-02	Europe	United Kingdom	Lighthouse Laboratory Plymouth	Wellcome Sanger Institute for the COVID-19 Genomics UK (COG-UK) Consortium	Lighthouse Laboratory Plymouth et al
EPI_ISL_2468352	England/PLYM-160EBBD/2021	2021-06-02	Europe	United Kingdom	Lighthouse Laboratory Plymouth	Wellcome Sanger Institute for the COVID-19 Genomics UK (COG-UK) Consortium	Lighthouse Laboratory Plymouth et al
EPI_ISL_2468349	England/PLYM-160EBCC/2021	2021-06-02	Europe	United Kingdom	Lighthouse Laboratory Plymouth	Wellcome Sanger Institute for the COVID-19 Genomics UK (COG-UK) Consortium	Lighthouse Laboratory Plymouth et al
EPI_ISL_2468397	England/PLYM-160EBDB/2021	2021-06-02	Europe	United Kingdom	Lighthouse Laboratory Plymouth	Wellcome Sanger Institute for the COVID-19 Genomics UK (COG-UK) Consortium	Lighthouse Laboratory Plymouth et al
EPI_ISL_2468413	England/PLYM-160EC41/2021	2021-06-02	Europe	United Kingdom	Lighthouse Laboratory Plymouth	Wellcome Sanger Institute for the COVID-19 Genomics UK (COG-UK) Consortium	Lighthouse Laboratory Plymouth et al
EPI_ISL_2468466	England/PLYM-160EC50/2021	2021-06-02	Europe	United Kingdom	Lighthouse Laboratory Plymouth	Wellcome Sanger Institute for the COVID-19 Genomics UK (COG-UK) Consortium	Lighthouse Laboratory Plymouth et al
EPI_ISL_2468443	England/PLYM-160EC9C/2021	2021-06-02	Europe	United Kingdom	Lighthouse Laboratory Plymouth	Wellcome Sanger Institute for the COVID-19 Genomics UK (COG-UK) Consortium	Lighthouse Laboratory Plymouth et al
EPI_ISL_2468288	England/PLYM-1610A42/2021	2021-06-03	Europe	United Kingdom	Lighthouse Laboratory Plymouth	Wellcome Sanger Institute for the COVID-19 Genomics UK (COG-UK) Consortium	Lighthouse Laboratory Plymouth et al
EPI_ISL_2468246	England/PLYM-1610A60/2021	2021-06-03	Europe	United Kingdom	Lighthouse Laboratory Plymouth	Wellcome Sanger Institute for the COVID-19 Genomics UK (COG-UK) Consortium	Lighthouse Laboratory Plymouth et al
EPI_ISL_2467991	England/PLYM-1610A7F/2021	2021-06-03	Europe	United Kingdom	Lighthouse Laboratory Plymouth	Wellcome Sanger Institute for the COVID-19 Genomics UK (COG-UK) Consortium	Lighthouse Laboratory Plymouth et al
EPI_ISL_2468103	England/PLYM-1610A8E/2021	2021-06-03	Europe	United Kingdom	Lighthouse Laboratory Plymouth	Wellcome Sanger Institute for the COVID-19 Genomics UK (COG-UK) Consortium	Lighthouse Laboratory Plymouth et al
EPI_ISL_2468064	England/PLYM-1610A9D/2021	2021-06-03	Europe	United Kingdom	Lighthouse Laboratory Plymouth	Wellcome Sanger Institute for the COVID-19 Genomics UK (COG-UK) Consortium	Lighthouse Laboratory Plymouth et al
EPI_ISL_2467964	England/PLYM-1610ABB/2021	2021-06-03	Europe	United Kingdom	Lighthouse Laboratory Plymouth	Wellcome Sanger Institute for the COVID-19 Genomics UK (COG-UK) Consortium	Lighthouse Laboratory Plymouth et al
EPI_ISL_2467949	England/PLYM-1610AD9/2021	2021-06-03	Europe	United Kingdom	Lighthouse Laboratory Plymouth	Wellcome Sanger Institute for the COVID-19 Genomics UK (COG-UK) Consortium	Lighthouse Laboratory Plymouth et al
EPI_ISL_2468209	England/PLYM-1610B12/2021	2021-06-03	Europe	United Kingdom	Lighthouse Laboratory Plymouth	Wellcome Sanger Institute for the COVID-19 Genomics UK (COG-UK) Consortium	Lighthouse Laboratory Plymouth et al
EPI_ISL_2468248	England/PLYM-1610B21/2021	2021-06-03	Europe	United Kingdom	Lighthouse Laboratory Plymouth	Wellcome Sanger Institute for the COVID-19 Genomics UK (COG-UK) Consortium	Lighthouse Laboratory Plymouth et al
EPI_ISL_2468101	England/PLYM-1610B30/2021	2021-06-03	Europe	United Kingdom	Lighthouse Laboratory Plymouth	Wellcome Sanger Institute for the COVID-19 Genomics UK (COG-UK) Consortium	Lighthouse Laboratory Plymouth et al
EPI_ISL_2468093	England/PLYM-1610B5E/2021	2021-06-03	Europe	United Kingdom	Lighthouse Laboratory Plymouth	Wellcome Sanger Institute for the COVID-19 Genomics UK (COG-UK) Consortium	Lighthouse Laboratory Plymouth et al
EPI_ISL_2468294	England/PLYM-1610B8B/2021	2021-06-03	Europe	United Kingdom	Lighthouse Laboratory Plymouth	Wellcome Sanger Institute for the COVID-19 Genomics UK (COG-UK) Consortium	Lighthouse Laboratory Plymouth et al
EPI_ISL_2468170	England/PLYM-1610B9A/2021	2021-06-03	Europe	United Kingdom	Lighthouse Laboratory Plymouth	Wellcome Sanger Institute for the COVID-19 Genomics UK (COG-UK) Consortium	Lighthouse Laboratory Plymouth et al
EPI_ISL_2468037	England/PLYM-1610BB8/2021	2021-06-03	Europe	United Kingdom	Lighthouse Laboratory Plymouth	Wellcome Sanger Institute for the COVID-19 Genomics UK (COG-UK) Consortium	Lighthouse Laboratory Plymouth et al
EPI_ISL_2467944	England/PLYM-1610BC7/2021	2021-06-03	Europe	United Kingdom	Lighthouse Laboratory Plymouth	Wellcome Sanger Institute for the COVID-19 Genomics UK (COG-UK) Consortium	Lighthouse Laboratory Plymouth et al
EPI_ISL_2468199	England/PLYM-1610BD6/2021	2021-06-03	Europe	United Kingdom	Lighthouse Laboratory Plymouth	Wellcome Sanger Institute for the COVID-19 Genomics UK (COG-UK) Consortium	Lighthouse Laboratory Plymouth et al
EPI_ISL_2468236	England/PLYM-1610BF4/2021	2021-06-03	Europe	United Kingdom	Lighthouse Laboratory Plymouth	Wellcome Sanger Institute for the COVID-19 Genomics UK (COG-UK) Consortium	Lighthouse Laboratory Plymouth et al
EPI_ISL_2468011	England/PLYM-1610C5B/2021	2021-06-03	Europe	United Kingdom	Lighthouse Laboratory Plymouth	Wellcome Sanger Institute for the COVID-19 Genomics UK (COG-UK) Consortium	Lighthouse Laboratory Plymouth et al
EPI_ISL_2468165	England/PLYM-1610C79/2021	2021-06-03	Europe	United Kingdom	Lighthouse Laboratory Plymouth	Wellcome Sanger Institute for the COVID-19 Genomics UK (COG-UK) Consortium	Lighthouse Laboratory Plymouth et al
EPI_ISL_2468221	England/PLYM-1610CB5/2021	2021-06-03	Europe	United Kingdom	Lighthouse Laboratory Plymouth	Wellcome Sanger Institute for the COVID-19 Genomics UK (COG-UK) Consortium	Lighthouse Laboratory Plymouth et al
EPI_ISL_2468072	England/PLYM-1610CD3/2021	2021-06-03	Europe	United Kingdom	Lighthouse Laboratory Plymouth	Wellcome Sanger Institute for the COVID-19 Genomics UK (COG-UK) Consortium	Lighthouse Laboratory Plymouth et al
EPI_ISL_2468068	England/PLYM-1610CE2/2021	2021-06-03	Europe	United Kingdom	Lighthouse Laboratory Plymouth	Wellcome Sanger Institute for the COVID-19 Genomics UK (COG-UK) Consortium	Lighthouse Laboratory Plymouth et al
EPI_ISL_2468247	England/PLYM-1610D1C/2021	2021-06-03	Europe	United Kingdom	Lighthouse Laboratory Plymouth	Wellcome Sanger Institute for the COVID-19 Genomics UK (COG-UK) Consortium	Lighthouse Laboratory Plymouth et al
EPI_ISL_2467950	England/PLYM-1610D2B/2021	2021-06-03	Europe	United Kingdom	Lighthouse Laboratory Plymouth	Wellcome Sanger Institute for the COVID-19 Genomics UK (COG-UK) Consortium	Lighthouse Laboratory Plymouth et al
EPI_ISL_2467948	England/PLYM-1610D3A/2021	2021-06-03	Europe	United Kingdom	Lighthouse Laboratory Plymouth	Wellcome Sanger Institute for the COVID-19 Genomics UK (COG-UK) Consortium	Lighthouse Laboratory Plymouth et al
EPI_ISL_2468047	England/PLYM-1610D49/2021	2021-06-03	Europe	United Kingdom	Lighthouse Laboratory Plymouth	Wellcome Sanger Institute for the COVID-19 Genomics UK (COG-UK) Consortium	Lighthouse Laboratory Plymouth et al
EPI_ISL_2467993	England/PLYM-1610D67/2021	2021-06-03	Europe	United Kingdom	Lighthouse Laboratory Plymouth	Wellcome Sanger Institute for the COVID-19 Genomics UK (COG-UK) Consortium	Lighthouse Laboratory Plymouth et al
EPI_ISL_2467952	England/PLYM-1610D76/2021	2021-06-03	Europe	United Kingdom	Lighthouse Laboratory Plymouth	Wellcome Sanger Institute for the COVID-19 Genomics UK (COG-UK) Consortium	Lighthouse Laboratory Plymouth et al
EPI_ISL_2468051	England/PLYM-1610D85/2021	2021-06-03	Europe	United Kingdom	Lighthouse Laboratory Plymouth	Wellcome Sanger Institute for the COVID-19 Genomics UK (COG-UK) Consortium	Lighthouse Laboratory Plymouth et al
EPI_ISL_2467990	England/PLYM-1610DA3/2021	2021-06-03	Europe	United Kingdom	Lighthouse Laboratory Plymouth	Wellcome Sanger Institute for the COVID-19 Genomics UK (COG-UK) Consortium	Lighthouse Laboratory Plymouth et al
EPI_ISL_2468235	England/PLYM-1610DB2/2021	2021-06-03	Europe	United Kingdom	Lighthouse Laboratory Plymouth	Wellcome Sanger Institute for the COVID-19 Genomics UK (COG-UK) Consortium	Lighthouse Laboratory Plymouth et al
EPI_ISL_2468108	England/PLYM-1610DC1/2021	2021-06-03	Europe	United Kingdom	Lighthouse Laboratory Plymouth	Wellcome Sanger Institute for the COVID-19 Genomics UK (COG-UK) Consortium	Lighthouse Laboratory Plymouth et al
EPI_ISL_2468046	England/PLYM-1610DFE/2021	2021-06-03	Europe	United Kingdom	Lighthouse Laboratory Plymouth	Wellcome Sanger Institute for the COVID-19 Genomics UK (COG-UK) Consortium	Lighthouse Laboratory Plymouth et al
EPI_ISL_2468285	England/PLYM-1610E0A/2021	2021-06-03	Europe	United Kingdom	Lighthouse Laboratory Plymouth	Wellcome Sanger Institute for the COVID-19 Genomics UK (COG-UK) Consortium	Lighthouse Laboratory Plymouth et al
EPI_ISL_2468020	England/PLYM-1610E19/2021	2021-06-03	Europe	United Kingdom	Lighthouse Laboratory Plymouth	Wellcome Sanger Institute for the COVID-19 Genomics UK (COG-UK) Consortium	Lighthouse Laboratory Plymouth et al
EPI_ISL_2468130	England/PLYM-1610E37/2021	2021-06-03	Europe	United Kingdom	Lighthouse Laboratory Plymouth	Wellcome Sanger Institute for the COVID-19 Genomics UK (COG-UK) Consortium	Lighthouse Laboratory Plymouth et al
EPI_ISL_2467958	England/PLYM-1610E46/2021	2021-06-03	Europe	United Kingdom	Lighthouse Laboratory Plymouth	Wellcome Sanger Institute for the COVID-19 Genomics UK (COG-UK) Consortium	Lighthouse Laboratory Plymouth et al
EPI_ISL_2468075	England/PLYM-1610E55/2021	2021-06-03	Europe	United Kingdom	Lighthouse Laboratory Plymouth	Wellcome Sanger Institute for the COVID-19 Genomics UK (COG-UK) Consortium	Lighthouse Laboratory Plymouth et al
EPI_ISL_2516296	England/PLYM-1619B55/2021	2021-06-04	Europe	United Kingdom	Lighthouse Laboratory Plymouth	Wellcome Sanger Institute for the COVID-19 Genomics UK (COG-UK) Consortium	Lighthouse Laboratory Plymouth et al
EPI_ISL_2515808	England/PLYM-161AD03/2021	2021-06-04	Europe	United Kingdom	Lighthouse Laboratory Plymouth	Wellcome Sanger Institute for the COVID-19 Genomics UK (COG-UK) Consortium	Lighthouse Laboratory Plymouth et al
EPI_ISL_2515789	England/PLYM-161AD12/2021	2021-06-04	Europe	United Kingdom	Lighthouse Laboratory Plymouth	Wellcome Sanger Institute for the COVID-19 Genomics UK (COG-UK) Consortium	Lighthouse Laboratory Plymouth et al
EPI_ISL_2515904	England/PLYM-161AD21/2021	2021-06-04	Europe	United Kingdom	Lighthouse Laboratory Plymouth	Wellcome Sanger Institute for the COVID-19 Genomics UK (COG-UK) Consortium	Lighthouse Laboratory Plymouth et al
EPI_ISL_2515902	England/PLYM-161AD4F/2021	2021-06-04	Europe	United Kingdom	Lighthouse Laboratory Plymouth	Wellcome Sanger Institute for the COVID-19 Genomics UK (COG-UK) Consortium	Lighthouse Laboratory Plymouth et al
EPI_ISL_2515894	England/PLYM-161AD5E/2021	2021-06-04	Europe	United Kingdom	Lighthouse Laboratory Plymouth	Wellcome Sanger Institute for the COVID-19 Genomics UK (COG-UK) Consortium	Lighthouse Laboratory Plymouth et al
EPI_ISL_2515730	England/PLYM-161AD6D/2021	2021-06-04	Europe	United Kingdom	Lighthouse Laboratory Plymouth	Wellcome Sanger Institute for the COVID-19 Genomics UK (COG-UK) Consortium	Lighthouse Laboratory Plymouth et al
EPI_ISL_2515909	England/PLYM-161AD7C/2021	2021-06-04	Europe	United Kingdom	Lighthouse Laboratory Plymouth	Wellcome Sanger Institute for the COVID-19 Genomics UK (COG-UK) Consortium	Lighthouse Laboratory Plymouth et al
EPI_ISL_2515698	England/PLYM-161AD8B/2021	2021-06-04	Europe	United Kingdom	Lighthouse Laboratory Plymouth	Wellcome Sanger Institute for the COVID-19 Genomics UK (COG-UK) Consortium	Lighthouse Laboratory Plymouth et al
EPI_ISL_2515851	England/PLYM-161ADB8/2021	2021-06-04	Europe	United Kingdom	Lighthouse Laboratory Plymouth	Wellcome Sanger Institute for the COVID-19 Genomics UK (COG-UK) Consortium	Lighthouse Laboratory Plymouth et al
EPI_ISL_2515868	England/PLYM-161ADD6/2021	2021-06-04	Europe	United Kingdom	Lighthouse Laboratory Plymouth	Wellcome Sanger Institute for the COVID-19 Genomics UK (COG-UK) Consortium	Lighthouse Laboratory Plymouth et al
EPI_ISL_2515948	England/PLYM-161ADE5/2021	2021-06-04	Europe	United Kingdom	Lighthouse Laboratory Plymouth	Wellcome Sanger Institute for the COVID-19 Genomics UK (COG-UK) Consortium	Lighthouse Laboratory Plymouth et al
EPI_ISL_2515794	England/PLYM-161ADF4/2021	2021-06-04	Europe	United Kingdom	Lighthouse Laboratory Plymouth	Wellcome Sanger Institute for the COVID-19 Genomics UK (COG-UK) Consortium	Lighthouse Laboratory Plymouth et al
EPI_ISL_2515933	England/PLYM-161AE1F/2021	2021-06-04	Europe	United Kingdom	Lighthouse Laboratory Plymouth	Wellcome Sanger Institute for the COVID-19 Genomics UK (COG-UK) Consortium	Lighthouse Laboratory Plymouth et al
EPI_ISL_2515986	England/PLYM-161AE2E/2021	2021-06-04	Europe	United Kingdom	Lighthouse Laboratory Plymouth	Wellcome Sanger Institute for the COVID-19 Genomics UK (COG-UK) Consortium	Lighthouse Laboratory Plymouth et al
EPI_ISL_2515763	England/PLYM-161AE4C/2021	2021-06-04	Europe	United Kingdom	Lighthouse Laboratory Plymouth	Wellcome Sanger Institute for the COVID-19 Genomics UK (COG-UK) Consortium	Lighthouse Laboratory Plymouth et al
EPI_ISL_2515885	England/PLYM-161AE6A/2021	2021-06-04	Europe	United Kingdom	Lighthouse Laboratory Plymouth	Wellcome Sanger Institute for the COVID-19 Genomics UK (COG-UK) Consortium	Lighthouse Laboratory Plymouth et al
EPI_ISL_2515712	England/PLYM-161AE79/2021	2021-06-04	Europe	United Kingdom	Lighthouse Laboratory Plymouth	Wellcome Sanger Institute for the COVID-19 Genomics UK (COG-UK) Consortium	Lighthouse Laboratory Plymouth et al
EPI_ISL_2515823	England/PLYM-161AE88/2021	2021-06-04	Europe	United Kingdom	Lighthouse Laboratory Plymouth	Wellcome Sanger Institute for the COVID-19 Genomics UK (COG-UK) Consortium	Lighthouse Laboratory Plymouth et al
EPI_ISL_2515719	England/PLYM-161AEA6/2021	2021-06-04	Europe	United Kingdom	Lighthouse Laboratory Plymouth	Wellcome Sanger Institute for the COVID-19 Genomics UK (COG-UK) Consortium	Lighthouse Laboratory Plymouth et al
EPI_ISL_2515778	England/PLYM-161AEB5/2021	2021-06-04	Europe	United Kingdom	Lighthouse Laboratory Plymouth	Wellcome Sanger Institute for the COVID-19 Genomics UK (COG-UK) Consortium	Lighthouse Laboratory Plymouth et al
EPI_ISL_2515886	England/PLYM-161AEC4/2021	2021-06-04	Europe	United Kingdom	Lighthouse Laboratory Plymouth	Wellcome Sanger Institute for the COVID-19 Genomics UK (COG-UK) Consortium	Lighthouse Laboratory Plymouth et al
EPI_ISL_2515907	England/PLYM-161AED3/2021	2021-06-04	Europe	United Kingdom	Lighthouse Laboratory Plymouth	Wellcome Sanger Institute for the COVID-19 Genomics UK (COG-UK) Consortium	Lighthouse Laboratory Plymouth et al
EPI_ISL_2515949	England/PLYM-161AEF1/2021	2021-06-04	Europe	United Kingdom	Lighthouse Laboratory Plymouth	Wellcome Sanger Institute for the COVID-19 Genomics UK (COG-UK) Consortium	Lighthouse Laboratory Plymouth et al
EPI_ISL_2515937	England/PLYM-161AF1C/2021	2021-06-04	Europe	United Kingdom	Lighthouse Laboratory Plymouth	Wellcome Sanger Institute for the COVID-19 Genomics UK (COG-UK) Consortium	Lighthouse Laboratory Plymouth et al
EPI_ISL_2515667	England/PLYM-161AF2B/2021	2021-06-04	Europe	United Kingdom	Lighthouse Laboratory Plymouth	Wellcome Sanger Institute for the COVID-19 Genomics UK (COG-UK) Consortium	Lighthouse Laboratory Plymouth et al
EPI_ISL_2515679	England/PLYM-161AF3A/2021	2021-06-04	Europe	United Kingdom	Lighthouse Laboratory Plymouth	Wellcome Sanger Institute for the COVID-19 Genomics UK (COG-UK) Consortium	Lighthouse Laboratory Plymouth et al
EPI_ISL_2515716	England/PLYM-161AF58/2021	2021-06-04	Europe	United Kingdom	Lighthouse Laboratory Plymouth	Wellcome Sanger Institute for the COVID-19 Genomics UK (COG-UK) Consortium	Lighthouse Laboratory Plymouth et al
EPI_ISL_2515757	England/PLYM-161AF67/2021	2021-06-04	Europe	United Kingdom	Lighthouse Laboratory Plymouth	Wellcome Sanger Institute for the COVID-19 Genomics UK (COG-UK) Consortium	Lighthouse Laboratory Plymouth et al
EPI_ISL_2515878	England/PLYM-161AF85/2021	2021-06-04	Europe	United Kingdom	Lighthouse Laboratory Plymouth	Wellcome Sanger Institute for the COVID-19 Genomics UK (COG-UK) Consortium	Lighthouse Laboratory Plymouth et al
EPI_ISL_2515751	England/PLYM-161AF94/2021	2021-06-04	Europe	United Kingdom	Lighthouse Laboratory Plymouth	Wellcome Sanger Institute for the COVID-19 Genomics UK (COG-UK) Consortium	Lighthouse Laboratory Plymouth et al
EPI_ISL_2515982	England/PLYM-161AFA3/2021	2021-06-04	Europe	United Kingdom	Lighthouse Laboratory Plymouth	Wellcome Sanger Institute for the COVID-19 Genomics UK (COG-UK) Consortium	Lighthouse Laboratory Plymouth et al
EPI_ISL_2515765	England/PLYM-161AFD0/2021	2021-06-04	Europe	United Kingdom	Lighthouse Laboratory Plymouth	Wellcome Sanger Institute for the COVID-19 Genomics UK (COG-UK) Consortium	Lighthouse Laboratory Plymouth et al
EPI_ISL_2515756	England/PLYM-161AFEF/2021	2021-06-04	Europe	United Kingdom	Lighthouse Laboratory Plymouth	Wellcome Sanger Institute for the COVID-19 Genomics UK (COG-UK) Consortium	Lighthouse Laboratory Plymouth et al
EPI_ISL_2515685	England/PLYM-161AFFE/2021	2021-06-04	Europe	United Kingdom	Lighthouse Laboratory Plymouth	Wellcome Sanger Institute for the COVID-19 Genomics UK (COG-UK) Consortium	Lighthouse Laboratory Plymouth et al
EPI_ISL_2515672	England/PLYM-161B018/2021	2021-06-04	Europe	United Kingdom	Lighthouse Laboratory Plymouth	Wellcome Sanger Institute for the COVID-19 Genomics UK (COG-UK) Consortium	Lighthouse Laboratory Plymouth et al
EPI_ISL_2515816	England/PLYM-161B027/2021	2021-06-04	Europe	United Kingdom	Lighthouse Laboratory Plymouth	Wellcome Sanger Institute for the COVID-19 Genomics UK (COG-UK) Consortium	Lighthouse Laboratory Plymouth et al
EPI_ISL_2515797	England/PLYM-161B045/2021	2021-06-04	Europe	United Kingdom	Lighthouse Laboratory Plymouth	Wellcome Sanger Institute for the COVID-19 Genomics UK (COG-UK) Consortium	Lighthouse Laboratory Plymouth et al
EPI_ISL_2515918	England/PLYM-161B054/2021	2021-06-04	Europe	United Kingdom	Lighthouse Laboratory Plymouth	Wellcome Sanger Institute for the COVID-19 Genomics UK (COG-UK) Consortium	Lighthouse Laboratory Plymouth et al
EPI_ISL_2515884	England/PLYM-161B063/2021	2021-06-04	Europe	United Kingdom	Lighthouse Laboratory Plymouth	Wellcome Sanger Institute for the COVID-19 Genomics UK (COG-UK) Consortium	Lighthouse Laboratory Plymouth et al
EPI_ISL_2515896	England/PLYM-161B081/2021	2021-06-04	Europe	United Kingdom	Lighthouse Laboratory Plymouth	Wellcome Sanger Institute for the COVID-19 Genomics UK (COG-UK) Consortium	Lighthouse Laboratory Plymouth et al
EPI_ISL_2515723	England/PLYM-161B090/2021	2021-06-04	Europe	United Kingdom	Lighthouse Laboratory Plymouth	Wellcome Sanger Institute for the COVID-19 Genomics UK (COG-UK) Consortium	Lighthouse Laboratory Plymouth et al
EPI_ISL_2516007	England/PLYM-161B0AF/2021	2021-06-04	Europe	United Kingdom	Lighthouse Laboratory Plymouth	Wellcome Sanger Institute for the COVID-19 Genomics UK (COG-UK) Consortium	Lighthouse Laboratory Plymouth et al
EPI_ISL_2515971	England/PLYM-161B0BE/2021	2021-06-04	Europe	United Kingdom	Lighthouse Laboratory Plymouth	Wellcome Sanger Institute for the COVID-19 Genomics UK (COG-UK) Consortium	Lighthouse Laboratory Plymouth et al
EPI_ISL_2515767	England/PLYM-161B0CD/2021	2021-06-04	Europe	United Kingdom	Lighthouse Laboratory Plymouth	Wellcome Sanger Institute for the COVID-19 Genomics UK (COG-UK) Consortium	Lighthouse Laboratory Plymouth et al
EPI_ISL_2515860	England/PLYM-161B0DC/2021	2021-06-04	Europe	United Kingdom	Lighthouse Laboratory Plymouth	Wellcome Sanger Institute for the COVID-19 Genomics UK (COG-UK) Consortium	Lighthouse Laboratory Plymouth et al
EPI_ISL_2515732	England/PLYM-161B0EB/2021	2021-06-04	Europe	United Kingdom	Lighthouse Laboratory Plymouth	Wellcome Sanger Institute for the COVID-19 Genomics UK (COG-UK) Consortium	Lighthouse Laboratory Plymouth et al
EPI_ISL_2515721	England/PLYM-161B115/2021	2021-06-04	Europe	United Kingdom	Lighthouse Laboratory Plymouth	Wellcome Sanger Institute for the COVID-19 Genomics UK (COG-UK) Consortium	Lighthouse Laboratory Plymouth et al
EPI_ISL_2515997	England/PLYM-161B133/2021	2021-06-04	Europe	United Kingdom	Lighthouse Laboratory Plymouth	Wellcome Sanger Institute for the COVID-19 Genomics UK (COG-UK) Consortium	Lighthouse Laboratory Plymouth et al
EPI_ISL_2515866	England/PLYM-161B151/2021	2021-06-04	Europe	United Kingdom	Lighthouse Laboratory Plymouth	Wellcome Sanger Institute for the COVID-19 Genomics UK (COG-UK) Consortium	Lighthouse Laboratory Plymouth et al
EPI_ISL_2515800	England/PLYM-161B160/2021	2021-06-04	Europe	United Kingdom	Lighthouse Laboratory Plymouth	Wellcome Sanger Institute for the COVID-19 Genomics UK (COG-UK) Consortium	Lighthouse Laboratory Plymouth et al
EPI_ISL_2515905	England/PLYM-161B18E/2021	2021-06-04	Europe	United Kingdom	Lighthouse Laboratory Plymouth	Wellcome Sanger Institute for the COVID-19 Genomics UK (COG-UK) Consortium	Lighthouse Laboratory Plymouth et al
EPI_ISL_2515989	England/PLYM-161B19D/2021	2021-06-04	Europe	United Kingdom	Lighthouse Laboratory Plymouth	Wellcome Sanger Institute for the COVID-19 Genomics UK (COG-UK) Consortium	Lighthouse Laboratory Plymouth et al
EPI_ISL_2515681	England/PLYM-161B1BB/2021	2021-06-04	Europe	United Kingdom	Lighthouse Laboratory Plymouth	Wellcome Sanger Institute for the COVID-19 Genomics UK (COG-UK) Consortium	Lighthouse Laboratory Plymouth et al
EPI_ISL_2485475	England/PLYM-1625B38/2021	2021-06-04	Europe	United Kingdom	Lighthouse Laboratory Plymouth	Wellcome Sanger Institute for the COVID-19 Genomics UK (COG-UK) Consortium	Lighthouse Laboratory Plymouth et al
EPI_ISL_2485387	England/PLYM-1625B74/2021	2021-06-04	Europe	United Kingdom	Lighthouse Laboratory Plymouth	Wellcome Sanger Institute for the COVID-19 Genomics UK (COG-UK) Consortium	Lighthouse Laboratory Plymouth et al
EPI_ISL_2485406	England/PLYM-1625B83/2021	2021-06-04	Europe	United Kingdom	Lighthouse Laboratory Plymouth	Wellcome Sanger Institute for the COVID-19 Genomics UK (COG-UK) Consortium	Lighthouse Laboratory Plymouth et al
EPI_ISL_2485483	England/PLYM-1625B92/2021	2021-06-04	Europe	United Kingdom	Lighthouse Laboratory Plymouth	Wellcome Sanger Institute for the COVID-19 Genomics UK (COG-UK) Consortium	Lighthouse Laboratory Plymouth et al
EPI_ISL_2485512	England/PLYM-1625BA1/2021	2021-06-04	Europe	United Kingdom	Lighthouse Laboratory Plymouth	Wellcome Sanger Institute for the COVID-19 Genomics UK (COG-UK) Consortium	Lighthouse Laboratory Plymouth et al
EPI_ISL_2485400	England/PLYM-1625BB0/2021	2021-06-04	Europe	United Kingdom	Lighthouse Laboratory Plymouth	Wellcome Sanger Institute for the COVID-19 Genomics UK (COG-UK) Consortium	Lighthouse Laboratory Plymouth et al
EPI_ISL_2485318	England/PLYM-1625BCF/2021	2021-06-04	Europe	United Kingdom	Lighthouse Laboratory Plymouth	Wellcome Sanger Institute for the COVID-19 Genomics UK (COG-UK) Consortium	Lighthouse Laboratory Plymouth et al
EPI_ISL_2485273	England/PLYM-1625BDE/2021	2021-06-04	Europe	United Kingdom	Lighthouse Laboratory Plymouth	Wellcome Sanger Institute for the COVID-19 Genomics UK (COG-UK) Consortium	Lighthouse Laboratory Plymouth et al
EPI_ISL_2485418	England/PLYM-1625BED/2021	2021-06-04	Europe	United Kingdom	Lighthouse Laboratory Plymouth	Wellcome Sanger Institute for the COVID-19 Genomics UK (COG-UK) Consortium	Lighthouse Laboratory Plymouth et al
EPI_ISL_2485422	England/PLYM-1625C08/2021	2021-06-03	Europe	United Kingdom	Lighthouse Laboratory Plymouth	Wellcome Sanger Institute for the COVID-19 Genomics UK (COG-UK) Consortium	Lighthouse Laboratory Plymouth et al
EPI_ISL_2485415	England/PLYM-1625C17/2021	2021-06-04	Europe	United Kingdom	Lighthouse Laboratory Plymouth	Wellcome Sanger Institute for the COVID-19 Genomics UK (COG-UK) Consortium	Lighthouse Laboratory Plymouth et al
EPI_ISL_2485297	England/PLYM-1625C35/2021	2021-06-04	Europe	United Kingdom	Lighthouse Laboratory Plymouth	Wellcome Sanger Institute for the COVID-19 Genomics UK (COG-UK) Consortium	Lighthouse Laboratory Plymouth et al
EPI_ISL_2485317	England/PLYM-1625C71/2021	2021-06-04	Europe	United Kingdom	Lighthouse Laboratory Plymouth	Wellcome Sanger Institute for the COVID-19 Genomics UK (COG-UK) Consortium	Lighthouse Laboratory Plymouth et al
EPI_ISL_2485257	England/PLYM-1625C80/2021	2021-06-04	Europe	United Kingdom	Lighthouse Laboratory Plymouth	Wellcome Sanger Institute for the COVID-19 Genomics UK (COG-UK) Consortium	Lighthouse Laboratory Plymouth et al
EPI_ISL_2485288	England/PLYM-1625C9F/2021	2021-06-04	Europe	United Kingdom	Lighthouse Laboratory Plymouth	Wellcome Sanger Institute for the COVID-19 Genomics UK (COG-UK) Consortium	Lighthouse Laboratory Plymouth et al
EPI_ISL_2485321	England/PLYM-1625CAE/2021	2021-06-04	Europe	United Kingdom	Lighthouse Laboratory Plymouth	Wellcome Sanger Institute for the COVID-19 Genomics UK (COG-UK) Consortium	Lighthouse Laboratory Plymouth et al
EPI_ISL_2485474	England/PLYM-1625CBD/2021	2021-06-04	Europe	United Kingdom	Lighthouse Laboratory Plymouth	Wellcome Sanger Institute for the COVID-19 Genomics UK (COG-UK) Consortium	Lighthouse Laboratory Plymouth et al
EPI_ISL_2485479	England/PLYM-1625CCC/2021	2021-06-04	Europe	United Kingdom	Lighthouse Laboratory Plymouth	Wellcome Sanger Institute for the COVID-19 Genomics UK (COG-UK) Consortium	Lighthouse Laboratory Plymouth et al
EPI_ISL_2485401	England/PLYM-1625CDB/2021	2021-06-04	Europe	United Kingdom	Lighthouse Laboratory Plymouth	Wellcome Sanger Institute for the COVID-19 Genomics UK (COG-UK) Consortium	Lighthouse Laboratory Plymouth et al
EPI_ISL_2485333	England/PLYM-1625CEA/2021	2021-06-04	Europe	United Kingdom	Lighthouse Laboratory Plymouth	Wellcome Sanger Institute for the COVID-19 Genomics UK (COG-UK) Consortium	Lighthouse Laboratory Plymouth et al
EPI_ISL_2485346	England/PLYM-1625CF9/2021	2021-06-04	Europe	United Kingdom	Lighthouse Laboratory Plymouth	Wellcome Sanger Institute for the COVID-19 Genomics UK (COG-UK) Consortium	Lighthouse Laboratory Plymouth et al
EPI_ISL_2485487	England/PLYM-1625D14/2021	2021-06-04	Europe	United Kingdom	Lighthouse Laboratory Plymouth	Wellcome Sanger Institute for the COVID-19 Genomics UK (COG-UK) Consortium	Lighthouse Laboratory Plymouth et al
EPI_ISL_2487447	England/PLYM-1627AA2/2021	2021-06-04	Europe	United Kingdom	Lighthouse Laboratory Plymouth	Wellcome Sanger Institute for the COVID-19 Genomics UK (COG-UK) Consortium	Lighthouse Laboratory Plymouth et al
EPI_ISL_2487425	England/PLYM-1627AB1/2021	2021-06-04	Europe	United Kingdom	Lighthouse Laboratory Plymouth	Wellcome Sanger Institute for the COVID-19 Genomics UK (COG-UK) Consortium	Lighthouse Laboratory Plymouth et al
EPI_ISL_2487558	England/PLYM-1627AC0/2021	2021-06-04	Europe	United Kingdom	Lighthouse Laboratory Plymouth	Wellcome Sanger Institute for the COVID-19 Genomics UK (COG-UK) Consortium	Lighthouse Laboratory Plymouth et al
EPI_ISL_2487527	England/PLYM-1627ADF/2021	2021-06-04	Europe	United Kingdom	Lighthouse Laboratory Plymouth	Wellcome Sanger Institute for the COVID-19 Genomics UK (COG-UK) Consortium	Lighthouse Laboratory Plymouth et al
EPI_ISL_2487474	England/PLYM-1627AEE/2021	2021-06-04	Europe	United Kingdom	Lighthouse Laboratory Plymouth	Wellcome Sanger Institute for the COVID-19 Genomics UK (COG-UK) Consortium	Lighthouse Laboratory Plymouth et al
EPI_ISL_2487462	England/PLYM-1627AFD/2021	2021-06-04	Europe	United Kingdom	Lighthouse Laboratory Plymouth	Wellcome Sanger Institute for the COVID-19 Genomics UK (COG-UK) Consortium	Lighthouse Laboratory Plymouth et al
EPI_ISL_2487282	England/PLYM-1627B18/2021	2021-06-04	Europe	United Kingdom	Lighthouse Laboratory Plymouth	Wellcome Sanger Institute for the COVID-19 Genomics UK (COG-UK) Consortium	Lighthouse Laboratory Plymouth et al
EPI_ISL_2511469	England/PLYM-1632FC3/2021	2021-06-05	Europe	United Kingdom	Lighthouse Laboratory Plymouth	Wellcome Sanger Institute for the COVID-19 Genomics UK (COG-UK) Consortium	Lighthouse Laboratory Plymouth et al
EPI_ISL_2511547	England/PLYM-1632FD2/2021	2021-06-05	Europe	United Kingdom	Lighthouse Laboratory Plymouth	Wellcome Sanger Institute for the COVID-19 Genomics UK (COG-UK) Consortium	Lighthouse Laboratory Plymouth et al
EPI_ISL_2511552	England/PLYM-1632FE1/2021	2021-06-04	Europe	United Kingdom	Lighthouse Laboratory Plymouth	Wellcome Sanger Institute for the COVID-19 Genomics UK (COG-UK) Consortium	Lighthouse Laboratory Plymouth et al
EPI_ISL_2511483	England/PLYM-1632FF0/2021	2021-06-05	Europe	United Kingdom	Lighthouse Laboratory Plymouth	Wellcome Sanger Institute for the COVID-19 Genomics UK (COG-UK) Consortium	Lighthouse Laboratory Plymouth et al
EPI_ISL_2511501	England/PLYM-163300B/2021	2021-06-05	Europe	United Kingdom	Lighthouse Laboratory Plymouth	Wellcome Sanger Institute for the COVID-19 Genomics UK (COG-UK) Consortium	Lighthouse Laboratory Plymouth et al
EPI_ISL_2511418	England/PLYM-1633038/2021	2021-06-05	Europe	United Kingdom	Lighthouse Laboratory Plymouth	Wellcome Sanger Institute for the COVID-19 Genomics UK (COG-UK) Consortium	Lighthouse Laboratory Plymouth et al
EPI_ISL_2511621	England/PLYM-1633047/2021	2021-06-05	Europe	United Kingdom	Lighthouse Laboratory Plymouth	Wellcome Sanger Institute for the COVID-19 Genomics UK (COG-UK) Consortium	Lighthouse Laboratory Plymouth et al
EPI_ISL_2511586	England/PLYM-1633056/2021	2021-06-04	Europe	United Kingdom	Lighthouse Laboratory Plymouth	Wellcome Sanger Institute for the COVID-19 Genomics UK (COG-UK) Consortium	Lighthouse Laboratory Plymouth et al
EPI_ISL_2511623	England/PLYM-1633074/2021	2021-06-05	Europe	United Kingdom	Lighthouse Laboratory Plymouth	Wellcome Sanger Institute for the COVID-19 Genomics UK (COG-UK) Consortium	Lighthouse Laboratory Plymouth et al
EPI_ISL_2511546	England/PLYM-1633083/2021	2021-06-05	Europe	United Kingdom	Lighthouse Laboratory Plymouth	Wellcome Sanger Institute for the COVID-19 Genomics UK (COG-UK) Consortium	Lighthouse Laboratory Plymouth et al
EPI_ISL_2511406	England/PLYM-1633092/2021	2021-06-06	Europe	United Kingdom	Lighthouse Laboratory Plymouth	Wellcome Sanger Institute for the COVID-19 Genomics UK (COG-UK) Consortium	Lighthouse Laboratory Plymouth et al
EPI_ISL_2511613	England/PLYM-16330B0/2021	2021-06-05	Europe	United Kingdom	Lighthouse Laboratory Plymouth	Wellcome Sanger Institute for the COVID-19 Genomics UK (COG-UK) Consortium	Lighthouse Laboratory Plymouth et al
EPI_ISL_2511609	England/PLYM-16336BE/2021	2021-06-05	Europe	United Kingdom	Lighthouse Laboratory Plymouth	Wellcome Sanger Institute for the COVID-19 Genomics UK (COG-UK) Consortium	Lighthouse Laboratory Plymouth et al
EPI_ISL_2511543	England/PLYM-16336CD/2021	2021-06-05	Europe	United Kingdom	Lighthouse Laboratory Plymouth	Wellcome Sanger Institute for the COVID-19 Genomics UK (COG-UK) Consortium	Lighthouse Laboratory Plymouth et al
EPI_ISL_2511554	England/PLYM-16336FA/2021	2021-06-05	Europe	United Kingdom	Lighthouse Laboratory Plymouth	Wellcome Sanger Institute for the COVID-19 Genomics UK (COG-UK) Consortium	Lighthouse Laboratory Plymouth et al
EPI_ISL_2511459	England/PLYM-1633715/2021	2021-06-05	Europe	United Kingdom	Lighthouse Laboratory Plymouth	Wellcome Sanger Institute for the COVID-19 Genomics UK (COG-UK) Consortium	Lighthouse Laboratory Plymouth et al
EPI_ISL_2511531	England/PLYM-1633724/2021	2021-06-05	Europe	United Kingdom	Lighthouse Laboratory Plymouth	Wellcome Sanger Institute for the COVID-19 Genomics UK (COG-UK) Consortium	Lighthouse Laboratory Plymouth et al
EPI_ISL_2511540	England/PLYM-1633742/2021	2021-06-05	Europe	United Kingdom	Lighthouse Laboratory Plymouth	Wellcome Sanger Institute for the COVID-19 Genomics UK (COG-UK) Consortium	Lighthouse Laboratory Plymouth et al
EPI_ISL_2511553	England/PLYM-1633751/2021	2021-06-05	Europe	United Kingdom	Lighthouse Laboratory Plymouth	Wellcome Sanger Institute for the COVID-19 Genomics UK (COG-UK) Consortium	Lighthouse Laboratory Plymouth et al
EPI_ISL_2511433	England/PLYM-163377F/2021	2021-06-05	Europe	United Kingdom	Lighthouse Laboratory Plymouth	Wellcome Sanger Institute for the COVID-19 Genomics UK (COG-UK) Consortium	Lighthouse Laboratory Plymouth et al
EPI_ISL_2511604	England/PLYM-163378E/2021	2021-06-05	Europe	United Kingdom	Lighthouse Laboratory Plymouth	Wellcome Sanger Institute for the COVID-19 Genomics UK (COG-UK) Consortium	Lighthouse Laboratory Plymouth et al
EPI_ISL_2511384	England/PLYM-163379D/2021	2021-06-05	Europe	United Kingdom	Lighthouse Laboratory Plymouth	Wellcome Sanger Institute for the COVID-19 Genomics UK (COG-UK) Consortium	Lighthouse Laboratory Plymouth et al
EPI_ISL_2511403	England/PLYM-16337BB/2021	2021-06-05	Europe	United Kingdom	Lighthouse Laboratory Plymouth	Wellcome Sanger Institute for the COVID-19 Genomics UK (COG-UK) Consortium	Lighthouse Laboratory Plymouth et al
EPI_ISL_2511632	England/PLYM-1633812/2021	2021-06-05	Europe	United Kingdom	Lighthouse Laboratory Plymouth	Wellcome Sanger Institute for the COVID-19 Genomics UK (COG-UK) Consortium	Lighthouse Laboratory Plymouth et al
EPI_ISL_2511463	England/PLYM-1633830/2021	2021-06-05	Europe	United Kingdom	Lighthouse Laboratory Plymouth	Wellcome Sanger Institute for the COVID-19 Genomics UK (COG-UK) Consortium	Lighthouse Laboratory Plymouth et al
EPI_ISL_2511590	England/PLYM-163386D/2021	2021-06-05	Europe	United Kingdom	Lighthouse Laboratory Plymouth	Wellcome Sanger Institute for the COVID-19 Genomics UK (COG-UK) Consortium	Lighthouse Laboratory Plymouth et al
EPI_ISL_2511426	England/PLYM-163388B/2021	2021-06-05	Europe	United Kingdom	Lighthouse Laboratory Plymouth	Wellcome Sanger Institute for the COVID-19 Genomics UK (COG-UK) Consortium	Lighthouse Laboratory Plymouth et al
EPI_ISL_2511467	England/PLYM-163389A/2021	2021-06-05	Europe	United Kingdom	Lighthouse Laboratory Plymouth	Wellcome Sanger Institute for the COVID-19 Genomics UK (COG-UK) Consortium	Lighthouse Laboratory Plymouth et al
EPI_ISL_2511581	England/PLYM-16338D6/2021	2021-06-05	Europe	United Kingdom	Lighthouse Laboratory Plymouth	Wellcome Sanger Institute for the COVID-19 Genomics UK (COG-UK) Consortium	Lighthouse Laboratory Plymouth et al
EPI_ISL_2511356	England/PLYM-1633900/2021	2021-06-05	Europe	United Kingdom	Lighthouse Laboratory Plymouth	Wellcome Sanger Institute for the COVID-19 Genomics UK (COG-UK) Consortium	Lighthouse Laboratory Plymouth et al
EPI_ISL_2511592	England/PLYM-163392E/2021	2021-06-05	Europe	United Kingdom	Lighthouse Laboratory Plymouth	Wellcome Sanger Institute for the COVID-19 Genomics UK (COG-UK) Consortium	Lighthouse Laboratory Plymouth et al
EPI_ISL_2511569	England/PLYM-163393D/2021	2021-06-05	Europe	United Kingdom	Lighthouse Laboratory Plymouth	Wellcome Sanger Institute for the COVID-19 Genomics UK (COG-UK) Consortium	Lighthouse Laboratory Plymouth et al
EPI_ISL_2511639	England/PLYM-163394C/2021	2021-06-05	Europe	United Kingdom	Lighthouse Laboratory Plymouth	Wellcome Sanger Institute for the COVID-19 Genomics UK (COG-UK) Consortium	Lighthouse Laboratory Plymouth et al
EPI_ISL_2511548	England/PLYM-163396A/2021	2021-06-05	Europe	United Kingdom	Lighthouse Laboratory Plymouth	Wellcome Sanger Institute for the COVID-19 Genomics UK (COG-UK) Consortium	Lighthouse Laboratory Plymouth et al
EPI_ISL_2539935	England/PLYM-163B795/2021	2021-06-05	Europe	United Kingdom	Lighthouse Laboratory Plymouth	Wellcome Sanger Institute for the COVID-19 Genomics UK (COG-UK) Consortium	Lighthouse Laboratory Plymouth et al
EPI_ISL_2515500	England/PLYM-163C451/2021	2021-06-06	Europe	United Kingdom	Lighthouse Laboratory Plymouth	Wellcome Sanger Institute for the COVID-19 Genomics UK (COG-UK) Consortium	Lighthouse Laboratory Plymouth et al
EPI_ISL_2515556	England/PLYM-163C49D/2021	2021-06-05	Europe	United Kingdom	Lighthouse Laboratory Plymouth	Wellcome Sanger Institute for the COVID-19 Genomics UK (COG-UK) Consortium	Lighthouse Laboratory Plymouth et al
EPI_ISL_2515419	England/PLYM-163C4BB/2021	2021-06-06	Europe	United Kingdom	Lighthouse Laboratory Plymouth	Wellcome Sanger Institute for the COVID-19 Genomics UK (COG-UK) Consortium	Lighthouse Laboratory Plymouth et al
EPI_ISL_2515577	England/PLYM-163C4CA/2021	2021-06-05	Europe	United Kingdom	Lighthouse Laboratory Plymouth	Wellcome Sanger Institute for the COVID-19 Genomics UK (COG-UK) Consortium	Lighthouse Laboratory Plymouth et al
EPI_ISL_2540002	England/PLYM-1643141/2021	2021-06-06	Europe	United Kingdom	Lighthouse Laboratory Plymouth	Wellcome Sanger Institute for the COVID-19 Genomics UK (COG-UK) Consortium	Lighthouse Laboratory Plymouth et al
EPI_ISL_2540898	England/PLYM-164623C/2021	2021-06-07	Europe	United Kingdom	Lighthouse Laboratory Plymouth	Wellcome Sanger Institute for the COVID-19 Genomics UK (COG-UK) Consortium	Lighthouse Laboratory Plymouth et al
EPI_ISL_2540939	England/PLYM-164624B/2021	2021-06-07	Europe	United Kingdom	Lighthouse Laboratory Plymouth	Wellcome Sanger Institute for the COVID-19 Genomics UK (COG-UK) Consortium	Lighthouse Laboratory Plymouth et al
EPI_ISL_2540855	England/PLYM-164625A/2021	2021-06-07	Europe	United Kingdom	Lighthouse Laboratory Plymouth	Wellcome Sanger Institute for the COVID-19 Genomics UK (COG-UK) Consortium	Lighthouse Laboratory Plymouth et al
EPI_ISL_2540889	England/PLYM-1646269/2021	2021-06-07	Europe	United Kingdom	Lighthouse Laboratory Plymouth	Wellcome Sanger Institute for the COVID-19 Genomics UK (COG-UK) Consortium	Lighthouse Laboratory Plymouth et al
EPI_ISL_2540651	England/PLYM-1646287/2021	2021-06-07	Europe	United Kingdom	Lighthouse Laboratory Plymouth	Wellcome Sanger Institute for the COVID-19 Genomics UK (COG-UK) Consortium	Lighthouse Laboratory Plymouth et al
EPI_ISL_2540607	England/PLYM-1646296/2021	2021-06-07	Europe	United Kingdom	Lighthouse Laboratory Plymouth	Wellcome Sanger Institute for the COVID-19 Genomics UK (COG-UK) Consortium	Lighthouse Laboratory Plymouth et al
EPI_ISL_2540622	England/PLYM-16462A5/2021	2021-06-07	Europe	United Kingdom	Lighthouse Laboratory Plymouth	Wellcome Sanger Institute for the COVID-19 Genomics UK (COG-UK) Consortium	Lighthouse Laboratory Plymouth et al
EPI_ISL_2540683	England/PLYM-16462B4/2021	2021-06-07	Europe	United Kingdom	Lighthouse Laboratory Plymouth	Wellcome Sanger Institute for the COVID-19 Genomics UK (COG-UK) Consortium	Lighthouse Laboratory Plymouth et al
EPI_ISL_2540869	England/PLYM-16462E1/2021	2021-06-07	Europe	United Kingdom	Lighthouse Laboratory Plymouth	Wellcome Sanger Institute for the COVID-19 Genomics UK (COG-UK) Consortium	Lighthouse Laboratory Plymouth et al
EPI_ISL_2540854	England/PLYM-16462F0/2021	2021-06-07	Europe	United Kingdom	Lighthouse Laboratory Plymouth	Wellcome Sanger Institute for the COVID-19 Genomics UK (COG-UK) Consortium	Lighthouse Laboratory Plymouth et al
EPI_ISL_2540934	England/PLYM-164631B/2021	2021-06-07	Europe	United Kingdom	Lighthouse Laboratory Plymouth	Wellcome Sanger Institute for the COVID-19 Genomics UK (COG-UK) Consortium	Lighthouse Laboratory Plymouth et al
EPI_ISL_2540751	England/PLYM-164632A/2021	2021-06-07	Europe	United Kingdom	Lighthouse Laboratory Plymouth	Wellcome Sanger Institute for the COVID-19 Genomics UK (COG-UK) Consortium	Lighthouse Laboratory Plymouth et al
EPI_ISL_2540621	England/PLYM-1646339/2021	2021-06-07	Europe	United Kingdom	Lighthouse Laboratory Plymouth	Wellcome Sanger Institute for the COVID-19 Genomics UK (COG-UK) Consortium	Lighthouse Laboratory Plymouth et al
EPI_ISL_2540924	England/PLYM-1646348/2021	2021-06-07	Europe	United Kingdom	Lighthouse Laboratory Plymouth	Wellcome Sanger Institute for the COVID-19 Genomics UK (COG-UK) Consortium	Lighthouse Laboratory Plymouth et al
EPI_ISL_2540829	England/PLYM-1646357/2021	2021-06-07	Europe	United Kingdom	Lighthouse Laboratory Plymouth	Wellcome Sanger Institute for the COVID-19 Genomics UK (COG-UK) Consortium	Lighthouse Laboratory Plymouth et al
EPI_ISL_2540839	England/PLYM-1646384/2021	2021-06-07	Europe	United Kingdom	Lighthouse Laboratory Plymouth	Wellcome Sanger Institute for the COVID-19 Genomics UK (COG-UK) Consortium	Lighthouse Laboratory Plymouth et al
EPI_ISL_2540793	England/PLYM-1646393/2021	2021-06-07	Europe	United Kingdom	Lighthouse Laboratory Plymouth	Wellcome Sanger Institute for the COVID-19 Genomics UK (COG-UK) Consortium	Lighthouse Laboratory Plymouth et al
EPI_ISL_2540770	England/PLYM-16463B1/2021	2021-06-07	Europe	United Kingdom	Lighthouse Laboratory Plymouth	Wellcome Sanger Institute for the COVID-19 Genomics UK (COG-UK) Consortium	Lighthouse Laboratory Plymouth et al
EPI_ISL_2540796	England/PLYM-16463C0/2021	2021-06-06	Europe	United Kingdom	Lighthouse Laboratory Plymouth	Wellcome Sanger Institute for the COVID-19 Genomics UK (COG-UK) Consortium	Lighthouse Laboratory Plymouth et al
EPI_ISL_2540860	England/PLYM-16463EE/2021	2021-06-07	Europe	United Kingdom	Lighthouse Laboratory Plymouth	Wellcome Sanger Institute for the COVID-19 Genomics UK (COG-UK) Consortium	Lighthouse Laboratory Plymouth et al
EPI_ISL_2540675	England/PLYM-16463FD/2021	2021-06-07	Europe	United Kingdom	Lighthouse Laboratory Plymouth	Wellcome Sanger Institute for the COVID-19 Genomics UK (COG-UK) Consortium	Lighthouse Laboratory Plymouth et al
EPI_ISL_2540677	England/PLYM-1646418/2021	2021-06-07	Europe	United Kingdom	Lighthouse Laboratory Plymouth	Wellcome Sanger Institute for the COVID-19 Genomics UK (COG-UK) Consortium	Lighthouse Laboratory Plymouth et al
EPI_ISL_2540906	England/PLYM-1646427/2021	2021-06-07	Europe	United Kingdom	Lighthouse Laboratory Plymouth	Wellcome Sanger Institute for the COVID-19 Genomics UK (COG-UK) Consortium	Lighthouse Laboratory Plymouth et al
EPI_ISL_2540916	England/PLYM-1646454/2021	2021-06-07	Europe	United Kingdom	Lighthouse Laboratory Plymouth	Wellcome Sanger Institute for the COVID-19 Genomics UK (COG-UK) Consortium	Lighthouse Laboratory Plymouth et al
EPI_ISL_2540821	England/PLYM-1646463/2021	2021-06-07	Europe	United Kingdom	Lighthouse Laboratory Plymouth	Wellcome Sanger Institute for the COVID-19 Genomics UK (COG-UK) Consortium	Lighthouse Laboratory Plymouth et al
EPI_ISL_2540773	England/PLYM-1646472/2021	2021-06-07	Europe	United Kingdom	Lighthouse Laboratory Plymouth	Wellcome Sanger Institute for the COVID-19 Genomics UK (COG-UK) Consortium	Lighthouse Laboratory Plymouth et al
EPI_ISL_2540664	England/PLYM-1646481/2021	2021-06-07	Europe	United Kingdom	Lighthouse Laboratory Plymouth	Wellcome Sanger Institute for the COVID-19 Genomics UK (COG-UK) Consortium	Lighthouse Laboratory Plymouth et al
EPI_ISL_2540903	England/PLYM-1646490/2021	2021-06-07	Europe	United Kingdom	Lighthouse Laboratory Plymouth	Wellcome Sanger Institute for the COVID-19 Genomics UK (COG-UK) Consortium	Lighthouse Laboratory Plymouth et al
EPI_ISL_2540620	England/PLYM-16464AF/2021	2021-06-07	Europe	United Kingdom	Lighthouse Laboratory Plymouth	Wellcome Sanger Institute for the COVID-19 Genomics UK (COG-UK) Consortium	Lighthouse Laboratory Plymouth et al
EPI_ISL_2540759	England/PLYM-16464BE/2021	2021-06-07	Europe	United Kingdom	Lighthouse Laboratory Plymouth	Wellcome Sanger Institute for the COVID-19 Genomics UK (COG-UK) Consortium	Lighthouse Laboratory Plymouth et al
EPI_ISL_2540691	England/PLYM-16464CD/2021	2021-06-07	Europe	United Kingdom	Lighthouse Laboratory Plymouth	Wellcome Sanger Institute for the COVID-19 Genomics UK (COG-UK) Consortium	Lighthouse Laboratory Plymouth et al
EPI_ISL_2540897	England/PLYM-16464DC/2021	2021-06-07	Europe	United Kingdom	Lighthouse Laboratory Plymouth	Wellcome Sanger Institute for the COVID-19 Genomics UK (COG-UK) Consortium	Lighthouse Laboratory Plymouth et al
EPI_ISL_2540851	England/PLYM-16464FA/2021	2021-06-07	Europe	United Kingdom	Lighthouse Laboratory Plymouth	Wellcome Sanger Institute for the COVID-19 Genomics UK (COG-UK) Consortium	Lighthouse Laboratory Plymouth et al
EPI_ISL_2540935	England/PLYM-1646515/2021	2021-06-07	Europe	United Kingdom	Lighthouse Laboratory Plymouth	Wellcome Sanger Institute for the COVID-19 Genomics UK (COG-UK) Consortium	Lighthouse Laboratory Plymouth et al
EPI_ISL_2540919	England/PLYM-1646524/2021	2021-06-07	Europe	United Kingdom	Lighthouse Laboratory Plymouth	Wellcome Sanger Institute for the COVID-19 Genomics UK (COG-UK) Consortium	Lighthouse Laboratory Plymouth et al
EPI_ISL_2540826	England/PLYM-1646533/2021	2021-06-07	Europe	United Kingdom	Lighthouse Laboratory Plymouth	Wellcome Sanger Institute for the COVID-19 Genomics UK (COG-UK) Consortium	Lighthouse Laboratory Plymouth et al
EPI_ISL_2540774	England/PLYM-1646542/2021	2021-06-07	Europe	United Kingdom	Lighthouse Laboratory Plymouth	Wellcome Sanger Institute for the COVID-19 Genomics UK (COG-UK) Consortium	Lighthouse Laboratory Plymouth et al
EPI_ISL_2540776	England/PLYM-1646551/2021	2021-06-07	Europe	United Kingdom	Lighthouse Laboratory Plymouth	Wellcome Sanger Institute for the COVID-19 Genomics UK (COG-UK) Consortium	Lighthouse Laboratory Plymouth et al
EPI_ISL_2540778	England/PLYM-1646560/2021	2021-06-07	Europe	United Kingdom	Lighthouse Laboratory Plymouth	Wellcome Sanger Institute for the COVID-19 Genomics UK (COG-UK) Consortium	Lighthouse Laboratory Plymouth et al
EPI_ISL_2540735	England/PLYM-16465AC/2021	2021-06-07	Europe	United Kingdom	Lighthouse Laboratory Plymouth	Wellcome Sanger Institute for the COVID-19 Genomics UK (COG-UK) Consortium	Lighthouse Laboratory Plymouth et al
EPI_ISL_2540872	England/PLYM-16465BB/2021	2021-06-07	Europe	United Kingdom	Lighthouse Laboratory Plymouth	Wellcome Sanger Institute for the COVID-19 Genomics UK (COG-UK) Consortium	Lighthouse Laboratory Plymouth et al
EPI_ISL_2540779	England/PLYM-16465D9/2021	2021-06-07	Europe	United Kingdom	Lighthouse Laboratory Plymouth	Wellcome Sanger Institute for the COVID-19 Genomics UK (COG-UK) Consortium	Lighthouse Laboratory Plymouth et al
EPI_ISL_2540744	England/PLYM-16465E8/2021	2021-06-07	Europe	United Kingdom	Lighthouse Laboratory Plymouth	Wellcome Sanger Institute for the COVID-19 Genomics UK (COG-UK) Consortium	Lighthouse Laboratory Plymouth et al
EPI_ISL_2540591	England/PLYM-16465F7/2021	2021-06-07	Europe	United Kingdom	Lighthouse Laboratory Plymouth	Wellcome Sanger Institute for the COVID-19 Genomics UK (COG-UK) Consortium	Lighthouse Laboratory Plymouth et al
EPI_ISL_2540674	England/PLYM-1646612/2021	2021-06-07	Europe	United Kingdom	Lighthouse Laboratory Plymouth	Wellcome Sanger Institute for the COVID-19 Genomics UK (COG-UK) Consortium	Lighthouse Laboratory Plymouth et al
EPI_ISL_2540720	England/PLYM-1646621/2021	2021-06-07	Europe	United Kingdom	Lighthouse Laboratory Plymouth	Wellcome Sanger Institute for the COVID-19 Genomics UK (COG-UK) Consortium	Lighthouse Laboratory Plymouth et al
EPI_ISL_2540842	England/PLYM-164664F/2021	2021-06-07	Europe	United Kingdom	Lighthouse Laboratory Plymouth	Wellcome Sanger Institute for the COVID-19 Genomics UK (COG-UK) Consortium	Lighthouse Laboratory Plymouth et al
EPI_ISL_2540706	England/PLYM-164665E/2021	2021-06-07	Europe	United Kingdom	Lighthouse Laboratory Plymouth	Wellcome Sanger Institute for the COVID-19 Genomics UK (COG-UK) Consortium	Lighthouse Laboratory Plymouth et al
EPI_ISL_2540669	England/PLYM-164666D/2021	2021-06-07	Europe	United Kingdom	Lighthouse Laboratory Plymouth	Wellcome Sanger Institute for the COVID-19 Genomics UK (COG-UK) Consortium	Lighthouse Laboratory Plymouth et al
EPI_ISL_2540876	England/PLYM-164667C/2021	2021-06-07	Europe	United Kingdom	Lighthouse Laboratory Plymouth	Wellcome Sanger Institute for the COVID-19 Genomics UK (COG-UK) Consortium	Lighthouse Laboratory Plymouth et al
EPI_ISL_2540881	England/PLYM-164668B/2021	2021-06-07	Europe	United Kingdom	Lighthouse Laboratory Plymouth	Wellcome Sanger Institute for the COVID-19 Genomics UK (COG-UK) Consortium	Lighthouse Laboratory Plymouth et al
EPI_ISL_2540772	England/PLYM-16466A9/2021	2021-06-07	Europe	United Kingdom	Lighthouse Laboratory Plymouth	Wellcome Sanger Institute for the COVID-19 Genomics UK (COG-UK) Consortium	Lighthouse Laboratory Plymouth et al
EPI_ISL_2540843	England/PLYM-16466B8/2021	2021-06-07	Europe	United Kingdom	Lighthouse Laboratory Plymouth	Wellcome Sanger Institute for the COVID-19 Genomics UK (COG-UK) Consortium	Lighthouse Laboratory Plymouth et al
EPI_ISL_2540604	England/PLYM-16466C7/2021	2021-06-07	Europe	United Kingdom	Lighthouse Laboratory Plymouth	Wellcome Sanger Institute for the COVID-19 Genomics UK (COG-UK) Consortium	Lighthouse Laboratory Plymouth et al
EPI_ISL_2540884	England/PLYM-16466D6/2021	2021-06-07	Europe	United Kingdom	Lighthouse Laboratory Plymouth	Wellcome Sanger Institute for the COVID-19 Genomics UK (COG-UK) Consortium	Lighthouse Laboratory Plymouth et al
EPI_ISL_2540785	England/PLYM-16466E5/2021	2021-06-07	Europe	United Kingdom	Lighthouse Laboratory Plymouth	Wellcome Sanger Institute for the COVID-19 Genomics UK (COG-UK) Consortium	Lighthouse Laboratory Plymouth et al
EPI_ISL_2540879	England/PLYM-16466F4/2021	2021-06-07	Europe	United Kingdom	Lighthouse Laboratory Plymouth	Wellcome Sanger Institute for the COVID-19 Genomics UK (COG-UK) Consortium	Lighthouse Laboratory Plymouth et al
EPI_ISL_2540743	England/PLYM-1646700/2021	2021-06-07	Europe	United Kingdom	Lighthouse Laboratory Plymouth	Wellcome Sanger Institute for the COVID-19 Genomics UK (COG-UK) Consortium	Lighthouse Laboratory Plymouth et al
EPI_ISL_2540875	England/PLYM-164671F/2021	2021-06-07	Europe	United Kingdom	Lighthouse Laboratory Plymouth	Wellcome Sanger Institute for the COVID-19 Genomics UK (COG-UK) Consortium	Lighthouse Laboratory Plymouth et al
EPI_ISL_2540723	England/PLYM-164672E/2021	2021-06-07	Europe	United Kingdom	Lighthouse Laboratory Plymouth	Wellcome Sanger Institute for the COVID-19 Genomics UK (COG-UK) Consortium	Lighthouse Laboratory Plymouth et al
EPI_ISL_2540721	England/PLYM-164673D/2021	2021-06-07	Europe	United Kingdom	Lighthouse Laboratory Plymouth	Wellcome Sanger Institute for the COVID-19 Genomics UK (COG-UK) Consortium	Lighthouse Laboratory Plymouth et al
EPI_ISL_2540700	England/PLYM-164676A/2021	2021-06-07	Europe	United Kingdom	Lighthouse Laboratory Plymouth	Wellcome Sanger Institute for the COVID-19 Genomics UK (COG-UK) Consortium	Lighthouse Laboratory Plymouth et al
EPI_ISL_2540944	England/PLYM-1646788/2021	2021-06-07	Europe	United Kingdom	Lighthouse Laboratory Plymouth	Wellcome Sanger Institute for the COVID-19 Genomics UK (COG-UK) Consortium	Lighthouse Laboratory Plymouth et al
EPI_ISL_2540926	England/PLYM-1646797/2021	2021-06-07	Europe	United Kingdom	Lighthouse Laboratory Plymouth	Wellcome Sanger Institute for the COVID-19 Genomics UK (COG-UK) Consortium	Lighthouse Laboratory Plymouth et al
EPI_ISL_2540862	England/PLYM-16467B5/2021	2021-06-07	Europe	United Kingdom	Lighthouse Laboratory Plymouth	Wellcome Sanger Institute for the COVID-19 Genomics UK (COG-UK) Consortium	Lighthouse Laboratory Plymouth et al
EPI_ISL_2540638	England/PLYM-16467E2/2021	2021-06-07	Europe	United Kingdom	Lighthouse Laboratory Plymouth	Wellcome Sanger Institute for the COVID-19 Genomics UK (COG-UK) Consortium	Lighthouse Laboratory Plymouth et al
EPI_ISL_2541243	England/PLYM-1647F9E/2021	2021-06-07	Europe	United Kingdom	Lighthouse Laboratory Plymouth	Wellcome Sanger Institute for the COVID-19 Genomics UK (COG-UK) Consortium	Lighthouse Laboratory Plymouth et al
EPI_ISL_2541512	England/PLYM-1647FAD/2021	2021-06-07	Europe	United Kingdom	Lighthouse Laboratory Plymouth	Wellcome Sanger Institute for the COVID-19 Genomics UK (COG-UK) Consortium	Lighthouse Laboratory Plymouth et al
EPI_ISL_2541234	England/PLYM-1647FCB/2021	2021-06-07	Europe	United Kingdom	Lighthouse Laboratory Plymouth	Wellcome Sanger Institute for the COVID-19 Genomics UK (COG-UK) Consortium	Lighthouse Laboratory Plymouth et al
EPI_ISL_2541235	England/PLYM-1647FDA/2021	2021-06-07	Europe	United Kingdom	Lighthouse Laboratory Plymouth	Wellcome Sanger Institute for the COVID-19 Genomics UK (COG-UK) Consortium	Lighthouse Laboratory Plymouth et al
EPI_ISL_2541339	England/PLYM-1647FE9/2021	2021-06-07	Europe	United Kingdom	Lighthouse Laboratory Plymouth	Wellcome Sanger Institute for the COVID-19 Genomics UK (COG-UK) Consortium	Lighthouse Laboratory Plymouth et al
EPI_ISL_2541610	England/PLYM-1647FF8/2021	2021-06-07	Europe	United Kingdom	Lighthouse Laboratory Plymouth	Wellcome Sanger Institute for the COVID-19 Genomics UK (COG-UK) Consortium	Lighthouse Laboratory Plymouth et al
EPI_ISL_2541311	England/PLYM-1648003/2021	2021-06-07	Europe	United Kingdom	Lighthouse Laboratory Plymouth	Wellcome Sanger Institute for the COVID-19 Genomics UK (COG-UK) Consortium	Lighthouse Laboratory Plymouth et al
EPI_ISL_2541586	England/PLYM-1648012/2021	2021-06-07	Europe	United Kingdom	Lighthouse Laboratory Plymouth	Wellcome Sanger Institute for the COVID-19 Genomics UK (COG-UK) Consortium	Lighthouse Laboratory Plymouth et al
EPI_ISL_2541563	England/PLYM-1648021/2021	2021-06-07	Europe	United Kingdom	Lighthouse Laboratory Plymouth	Wellcome Sanger Institute for the COVID-19 Genomics UK (COG-UK) Consortium	Lighthouse Laboratory Plymouth et al
EPI_ISL_2541633	England/PLYM-1648030/2021	2021-06-07	Europe	United Kingdom	Lighthouse Laboratory Plymouth	Wellcome Sanger Institute for the COVID-19 Genomics UK (COG-UK) Consortium	Lighthouse Laboratory Plymouth et al
EPI_ISL_2541307	England/PLYM-164804F/2021	2021-06-07	Europe	United Kingdom	Lighthouse Laboratory Plymouth	Wellcome Sanger Institute for the COVID-19 Genomics UK (COG-UK) Consortium	Lighthouse Laboratory Plymouth et al
EPI_ISL_2541466	England/PLYM-164805E/2021	2021-06-07	Europe	United Kingdom	Lighthouse Laboratory Plymouth	Wellcome Sanger Institute for the COVID-19 Genomics UK (COG-UK) Consortium	Lighthouse Laboratory Plymouth et al
EPI_ISL_2541354	England/PLYM-164806D/2021	2021-06-07	Europe	United Kingdom	Lighthouse Laboratory Plymouth	Wellcome Sanger Institute for the COVID-19 Genomics UK (COG-UK) Consortium	Lighthouse Laboratory Plymouth et al
EPI_ISL_2541486	England/PLYM-164808B/2021	2021-06-07	Europe	United Kingdom	Lighthouse Laboratory Plymouth	Wellcome Sanger Institute for the COVID-19 Genomics UK (COG-UK) Consortium	Lighthouse Laboratory Plymouth et al
EPI_ISL_2541620	England/PLYM-164809A/2021	2021-06-07	Europe	United Kingdom	Lighthouse Laboratory Plymouth	Wellcome Sanger Institute for the COVID-19 Genomics UK (COG-UK) Consortium	Lighthouse Laboratory Plymouth et al
EPI_ISL_2541514	England/PLYM-16480C7/2021	2021-06-07	Europe	United Kingdom	Lighthouse Laboratory Plymouth	Wellcome Sanger Institute for the COVID-19 Genomics UK (COG-UK) Consortium	Lighthouse Laboratory Plymouth et al
EPI_ISL_2541391	England/PLYM-16480E5/2021	2021-06-07	Europe	United Kingdom	Lighthouse Laboratory Plymouth	Wellcome Sanger Institute for the COVID-19 Genomics UK (COG-UK) Consortium	Lighthouse Laboratory Plymouth et al
