## Supplemental Table 1 for "Cross-border transmissions of delta substrain AY.29 during Olympic and Paralympic Games": Supplemental Table 1.csv (part 165 of 515)

gisaid_epi_isl	strain	date	region	country	originating_lab	submitting_lab	authors
EPI_ISL_2541315	England/PLYM-16480F4/2021	2021-06-07	Europe	United Kingdom	Lighthouse Laboratory Plymouth	Wellcome Sanger Institute for the COVID-19 Genomics UK (COG-UK) Consortium	Lighthouse Laboratory Plymouth et al
EPI_ISL_2541614	England/PLYM-1648100/2021	2021-06-07	Europe	United Kingdom	Lighthouse Laboratory Plymouth	Wellcome Sanger Institute for the COVID-19 Genomics UK (COG-UK) Consortium	Lighthouse Laboratory Plymouth et al
EPI_ISL_2541340	England/PLYM-164811F/2021	2021-06-07	Europe	United Kingdom	Lighthouse Laboratory Plymouth	Wellcome Sanger Institute for the COVID-19 Genomics UK (COG-UK) Consortium	Lighthouse Laboratory Plymouth et al
EPI_ISL_2541604	England/PLYM-164812E/2021	2021-06-07	Europe	United Kingdom	Lighthouse Laboratory Plymouth	Wellcome Sanger Institute for the COVID-19 Genomics UK (COG-UK) Consortium	Lighthouse Laboratory Plymouth et al
EPI_ISL_2541424	England/PLYM-164813D/2021	2021-06-07	Europe	United Kingdom	Lighthouse Laboratory Plymouth	Wellcome Sanger Institute for the COVID-19 Genomics UK (COG-UK) Consortium	Lighthouse Laboratory Plymouth et al
EPI_ISL_2541495	England/PLYM-164814C/2021	2021-06-07	Europe	United Kingdom	Lighthouse Laboratory Plymouth	Wellcome Sanger Institute for the COVID-19 Genomics UK (COG-UK) Consortium	Lighthouse Laboratory Plymouth et al
EPI_ISL_2541477	England/PLYM-164815B/2021	2021-06-06	Europe	United Kingdom	Lighthouse Laboratory Plymouth	Wellcome Sanger Institute for the COVID-19 Genomics UK (COG-UK) Consortium	Lighthouse Laboratory Plymouth et al
EPI_ISL_2541250	England/PLYM-164816A/2021	2021-06-07	Europe	United Kingdom	Lighthouse Laboratory Plymouth	Wellcome Sanger Institute for the COVID-19 Genomics UK (COG-UK) Consortium	Lighthouse Laboratory Plymouth et al
EPI_ISL_2541332	England/PLYM-1648179/2021	2021-06-07	Europe	United Kingdom	Lighthouse Laboratory Plymouth	Wellcome Sanger Institute for the COVID-19 Genomics UK (COG-UK) Consortium	Lighthouse Laboratory Plymouth et al
EPI_ISL_2541386	England/PLYM-1648188/2021	2021-06-07	Europe	United Kingdom	Lighthouse Laboratory Plymouth	Wellcome Sanger Institute for the COVID-19 Genomics UK (COG-UK) Consortium	Lighthouse Laboratory Plymouth et al
EPI_ISL_2541503	England/PLYM-16481A6/2021	2021-06-07	Europe	United Kingdom	Lighthouse Laboratory Plymouth	Wellcome Sanger Institute for the COVID-19 Genomics UK (COG-UK) Consortium	Lighthouse Laboratory Plymouth et al
EPI_ISL_2541615	England/PLYM-16481B5/2021	2021-06-07	Europe	United Kingdom	Lighthouse Laboratory Plymouth	Wellcome Sanger Institute for the COVID-19 Genomics UK (COG-UK) Consortium	Lighthouse Laboratory Plymouth et al
EPI_ISL_2541233	England/PLYM-16481C4/2021	2021-06-07	Europe	United Kingdom	Lighthouse Laboratory Plymouth	Wellcome Sanger Institute for the COVID-19 Genomics UK (COG-UK) Consortium	Lighthouse Laboratory Plymouth et al
EPI_ISL_2541227	England/PLYM-16481E2/2021	2021-06-07	Europe	United Kingdom	Lighthouse Laboratory Plymouth	Wellcome Sanger Institute for the COVID-19 Genomics UK (COG-UK) Consortium	Lighthouse Laboratory Plymouth et al
EPI_ISL_2541305	England/PLYM-16481F1/2021	2021-06-07	Europe	United Kingdom	Lighthouse Laboratory Plymouth	Wellcome Sanger Institute for the COVID-19 Genomics UK (COG-UK) Consortium	Lighthouse Laboratory Plymouth et al
EPI_ISL_2541575	England/PLYM-164820D/2021	2021-06-07	Europe	United Kingdom	Lighthouse Laboratory Plymouth	Wellcome Sanger Institute for the COVID-19 Genomics UK (COG-UK) Consortium	Lighthouse Laboratory Plymouth et al
EPI_ISL_2541316	England/PLYM-164821C/2021	2021-06-07	Europe	United Kingdom	Lighthouse Laboratory Plymouth	Wellcome Sanger Institute for the COVID-19 Genomics UK (COG-UK) Consortium	Lighthouse Laboratory Plymouth et al
EPI_ISL_2541590	England/PLYM-164822B/2021	2021-06-07	Europe	United Kingdom	Lighthouse Laboratory Plymouth	Wellcome Sanger Institute for the COVID-19 Genomics UK (COG-UK) Consortium	Lighthouse Laboratory Plymouth et al
EPI_ISL_2541589	England/PLYM-164823A/2021	2021-06-06	Europe	United Kingdom	Lighthouse Laboratory Plymouth	Wellcome Sanger Institute for the COVID-19 Genomics UK (COG-UK) Consortium	Lighthouse Laboratory Plymouth et al
EPI_ISL_2541592	England/PLYM-1648258/2021	2021-06-07	Europe	United Kingdom	Lighthouse Laboratory Plymouth	Wellcome Sanger Institute for the COVID-19 Genomics UK (COG-UK) Consortium	Lighthouse Laboratory Plymouth et al
EPI_ISL_2541539	England/PLYM-1648267/2021	2021-06-07	Europe	United Kingdom	Lighthouse Laboratory Plymouth	Wellcome Sanger Institute for the COVID-19 Genomics UK (COG-UK) Consortium	Lighthouse Laboratory Plymouth et al
EPI_ISL_2541502	England/PLYM-1648285/2021	2021-06-07	Europe	United Kingdom	Lighthouse Laboratory Plymouth	Wellcome Sanger Institute for the COVID-19 Genomics UK (COG-UK) Consortium	Lighthouse Laboratory Plymouth et al
EPI_ISL_2541557	England/PLYM-1648294/2021	2021-06-07	Europe	United Kingdom	Lighthouse Laboratory Plymouth	Wellcome Sanger Institute for the COVID-19 Genomics UK (COG-UK) Consortium	Lighthouse Laboratory Plymouth et al
EPI_ISL_2541572	England/PLYM-16482A3/2021	2021-06-07	Europe	United Kingdom	Lighthouse Laboratory Plymouth	Wellcome Sanger Institute for the COVID-19 Genomics UK (COG-UK) Consortium	Lighthouse Laboratory Plymouth et al
EPI_ISL_2541480	England/PLYM-16482B2/2021	2021-06-07	Europe	United Kingdom	Lighthouse Laboratory Plymouth	Wellcome Sanger Institute for the COVID-19 Genomics UK (COG-UK) Consortium	Lighthouse Laboratory Plymouth et al
EPI_ISL_2541337	England/PLYM-16482C1/2021	2021-06-07	Europe	United Kingdom	Lighthouse Laboratory Plymouth	Wellcome Sanger Institute for the COVID-19 Genomics UK (COG-UK) Consortium	Lighthouse Laboratory Plymouth et al
EPI_ISL_2570295	England/PLYM-16589F6/2021	2021-06-08	Europe	United Kingdom	Lighthouse Laboratory Plymouth	Wellcome Sanger Institute for the COVID-19 Genomics UK (COG-UK) Consortium	Lighthouse Laboratory Plymouth et al
EPI_ISL_2570319	England/PLYM-1658A02/2021	2021-06-08	Europe	United Kingdom	Lighthouse Laboratory Plymouth	Wellcome Sanger Institute for the COVID-19 Genomics UK (COG-UK) Consortium	Lighthouse Laboratory Plymouth et al
EPI_ISL_2570306	England/PLYM-1658A11/2021	2021-06-08	Europe	United Kingdom	Lighthouse Laboratory Plymouth	Wellcome Sanger Institute for the COVID-19 Genomics UK (COG-UK) Consortium	Lighthouse Laboratory Plymouth et al
EPI_ISL_2570344	England/PLYM-1658A20/2021	2021-06-08	Europe	United Kingdom	Lighthouse Laboratory Plymouth	Wellcome Sanger Institute for the COVID-19 Genomics UK (COG-UK) Consortium	Lighthouse Laboratory Plymouth et al
EPI_ISL_2570429	England/PLYM-1658A4E/2021	2021-06-08	Europe	United Kingdom	Lighthouse Laboratory Plymouth	Wellcome Sanger Institute for the COVID-19 Genomics UK (COG-UK) Consortium	Lighthouse Laboratory Plymouth et al
EPI_ISL_2570320	England/PLYM-1658A5D/2021	2021-06-07	Europe	United Kingdom	Lighthouse Laboratory Plymouth	Wellcome Sanger Institute for the COVID-19 Genomics UK (COG-UK) Consortium	Lighthouse Laboratory Plymouth et al
EPI_ISL_2570365	England/PLYM-1658A7B/2021	2021-06-08	Europe	United Kingdom	Lighthouse Laboratory Plymouth	Wellcome Sanger Institute for the COVID-19 Genomics UK (COG-UK) Consortium	Lighthouse Laboratory Plymouth et al
EPI_ISL_2570315	England/PLYM-1658A8A/2021	2021-06-07	Europe	United Kingdom	Lighthouse Laboratory Plymouth	Wellcome Sanger Institute for the COVID-19 Genomics UK (COG-UK) Consortium	Lighthouse Laboratory Plymouth et al
EPI_ISL_2570383	England/PLYM-1658AA8/2021	2021-06-08	Europe	United Kingdom	Lighthouse Laboratory Plymouth	Wellcome Sanger Institute for the COVID-19 Genomics UK (COG-UK) Consortium	Lighthouse Laboratory Plymouth et al
EPI_ISL_2570404	England/PLYM-1658AE4/2021	2021-06-08	Europe	United Kingdom	Lighthouse Laboratory Plymouth	Wellcome Sanger Institute for the COVID-19 Genomics UK (COG-UK) Consortium	Lighthouse Laboratory Plymouth et al
EPI_ISL_2570454	England/PLYM-1658B1E/2021	2021-06-08	Europe	United Kingdom	Lighthouse Laboratory Plymouth	Wellcome Sanger Institute for the COVID-19 Genomics UK (COG-UK) Consortium	Lighthouse Laboratory Plymouth et al
EPI_ISL_2570296	England/PLYM-1658B3C/2021	2021-06-08	Europe	United Kingdom	Lighthouse Laboratory Plymouth	Wellcome Sanger Institute for the COVID-19 Genomics UK (COG-UK) Consortium	Lighthouse Laboratory Plymouth et al
EPI_ISL_2570366	England/PLYM-1658B4B/2021	2021-06-08	Europe	United Kingdom	Lighthouse Laboratory Plymouth	Wellcome Sanger Institute for the COVID-19 Genomics UK (COG-UK) Consortium	Lighthouse Laboratory Plymouth et al
EPI_ISL_2570334	England/PLYM-1658B5A/2021	2021-06-08	Europe	United Kingdom	Lighthouse Laboratory Plymouth	Wellcome Sanger Institute for the COVID-19 Genomics UK (COG-UK) Consortium	Lighthouse Laboratory Plymouth et al
EPI_ISL_2570444	England/PLYM-1658B69/2021	2021-06-08	Europe	United Kingdom	Lighthouse Laboratory Plymouth	Wellcome Sanger Institute for the COVID-19 Genomics UK (COG-UK) Consortium	Lighthouse Laboratory Plymouth et al
EPI_ISL_2570299	England/PLYM-1658B78/2021	2021-06-08	Europe	United Kingdom	Lighthouse Laboratory Plymouth	Wellcome Sanger Institute for the COVID-19 Genomics UK (COG-UK) Consortium	Lighthouse Laboratory Plymouth et al
EPI_ISL_2570420	England/PLYM-1658B87/2021	2021-06-08	Europe	United Kingdom	Lighthouse Laboratory Plymouth	Wellcome Sanger Institute for the COVID-19 Genomics UK (COG-UK) Consortium	Lighthouse Laboratory Plymouth et al
EPI_ISL_2570399	England/PLYM-1658B96/2021	2021-06-08	Europe	United Kingdom	Lighthouse Laboratory Plymouth	Wellcome Sanger Institute for the COVID-19 Genomics UK (COG-UK) Consortium	Lighthouse Laboratory Plymouth et al
EPI_ISL_2570414	England/PLYM-1658BA5/2021	2021-06-08	Europe	United Kingdom	Lighthouse Laboratory Plymouth	Wellcome Sanger Institute for the COVID-19 Genomics UK (COG-UK) Consortium	Lighthouse Laboratory Plymouth et al
EPI_ISL_2570382	England/PLYM-1658BB4/2021	2021-06-08	Europe	United Kingdom	Lighthouse Laboratory Plymouth	Wellcome Sanger Institute for the COVID-19 Genomics UK (COG-UK) Consortium	Lighthouse Laboratory Plymouth et al
EPI_ISL_2570302	England/PLYM-1658BC3/2021	2021-06-08	Europe	United Kingdom	Lighthouse Laboratory Plymouth	Wellcome Sanger Institute for the COVID-19 Genomics UK (COG-UK) Consortium	Lighthouse Laboratory Plymouth et al
EPI_ISL_2570318	England/PLYM-1658BE1/2021	2021-06-08	Europe	United Kingdom	Lighthouse Laboratory Plymouth	Wellcome Sanger Institute for the COVID-19 Genomics UK (COG-UK) Consortium	Lighthouse Laboratory Plymouth et al
EPI_ISL_2570426	England/PLYM-1658BF0/2021	2021-06-08	Europe	United Kingdom	Lighthouse Laboratory Plymouth	Wellcome Sanger Institute for the COVID-19 Genomics UK (COG-UK) Consortium	Lighthouse Laboratory Plymouth et al
EPI_ISL_2570438	England/PLYM-1658C0C/2021	2021-06-08	Europe	United Kingdom	Lighthouse Laboratory Plymouth	Wellcome Sanger Institute for the COVID-19 Genomics UK (COG-UK) Consortium	Lighthouse Laboratory Plymouth et al
EPI_ISL_2570377	England/PLYM-1658C1B/2021	2021-06-07	Europe	United Kingdom	Lighthouse Laboratory Plymouth	Wellcome Sanger Institute for the COVID-19 Genomics UK (COG-UK) Consortium	Lighthouse Laboratory Plymouth et al
EPI_ISL_2570469	England/PLYM-1658C2A/2021	2021-06-08	Europe	United Kingdom	Lighthouse Laboratory Plymouth	Wellcome Sanger Institute for the COVID-19 Genomics UK (COG-UK) Consortium	Lighthouse Laboratory Plymouth et al
EPI_ISL_2570307	England/PLYM-1658C39/2021	2021-06-07	Europe	United Kingdom	Lighthouse Laboratory Plymouth	Wellcome Sanger Institute for the COVID-19 Genomics UK (COG-UK) Consortium	Lighthouse Laboratory Plymouth et al
EPI_ISL_2570447	England/PLYM-1658C57/2021	2021-06-07	Europe	United Kingdom	Lighthouse Laboratory Plymouth	Wellcome Sanger Institute for the COVID-19 Genomics UK (COG-UK) Consortium	Lighthouse Laboratory Plymouth et al
EPI_ISL_2570461	England/PLYM-1658C66/2021	2021-06-08	Europe	United Kingdom	Lighthouse Laboratory Plymouth	Wellcome Sanger Institute for the COVID-19 Genomics UK (COG-UK) Consortium	Lighthouse Laboratory Plymouth et al
EPI_ISL_2570453	England/PLYM-1658C75/2021	2021-06-08	Europe	United Kingdom	Lighthouse Laboratory Plymouth	Wellcome Sanger Institute for the COVID-19 Genomics UK (COG-UK) Consortium	Lighthouse Laboratory Plymouth et al
EPI_ISL_2570321	England/PLYM-1658C93/2021	2021-06-07	Europe	United Kingdom	Lighthouse Laboratory Plymouth	Wellcome Sanger Institute for the COVID-19 Genomics UK (COG-UK) Consortium	Lighthouse Laboratory Plymouth et al
EPI_ISL_2570419	England/PLYM-1658CA2/2021	2021-06-08	Europe	United Kingdom	Lighthouse Laboratory Plymouth	Wellcome Sanger Institute for the COVID-19 Genomics UK (COG-UK) Consortium	Lighthouse Laboratory Plymouth et al
EPI_ISL_2570471	England/PLYM-1658CB1/2021	2021-06-07	Europe	United Kingdom	Lighthouse Laboratory Plymouth	Wellcome Sanger Institute for the COVID-19 Genomics UK (COG-UK) Consortium	Lighthouse Laboratory Plymouth et al
EPI_ISL_2570435	England/PLYM-1658CDF/2021	2021-06-07	Europe	United Kingdom	Lighthouse Laboratory Plymouth	Wellcome Sanger Institute for the COVID-19 Genomics UK (COG-UK) Consortium	Lighthouse Laboratory Plymouth et al
EPI_ISL_2570470	England/PLYM-1658CEE/2021	2021-06-08	Europe	United Kingdom	Lighthouse Laboratory Plymouth	Wellcome Sanger Institute for the COVID-19 Genomics UK (COG-UK) Consortium	Lighthouse Laboratory Plymouth et al
EPI_ISL_2570284	England/PLYM-1658D09/2021	2021-06-08	Europe	United Kingdom	Lighthouse Laboratory Plymouth	Wellcome Sanger Institute for the COVID-19 Genomics UK (COG-UK) Consortium	Lighthouse Laboratory Plymouth et al
EPI_ISL_2570456	England/PLYM-1658D18/2021	2021-06-08	Europe	United Kingdom	Lighthouse Laboratory Plymouth	Wellcome Sanger Institute for the COVID-19 Genomics UK (COG-UK) Consortium	Lighthouse Laboratory Plymouth et al
EPI_ISL_2570279	England/PLYM-1658D27/2021	2021-06-08	Europe	United Kingdom	Lighthouse Laboratory Plymouth	Wellcome Sanger Institute for the COVID-19 Genomics UK (COG-UK) Consortium	Lighthouse Laboratory Plymouth et al
EPI_ISL_2570425	England/PLYM-1658D36/2021	2021-06-08	Europe	United Kingdom	Lighthouse Laboratory Plymouth	Wellcome Sanger Institute for the COVID-19 Genomics UK (COG-UK) Consortium	Lighthouse Laboratory Plymouth et al
EPI_ISL_2570328	England/PLYM-1658D45/2021	2021-06-08	Europe	United Kingdom	Lighthouse Laboratory Plymouth	Wellcome Sanger Institute for the COVID-19 Genomics UK (COG-UK) Consortium	Lighthouse Laboratory Plymouth et al
EPI_ISL_2570411	England/PLYM-1658D63/2021	2021-06-08	Europe	United Kingdom	Lighthouse Laboratory Plymouth	Wellcome Sanger Institute for the COVID-19 Genomics UK (COG-UK) Consortium	Lighthouse Laboratory Plymouth et al
EPI_ISL_2570432	England/PLYM-1658D72/2021	2021-06-08	Europe	United Kingdom	Lighthouse Laboratory Plymouth	Wellcome Sanger Institute for the COVID-19 Genomics UK (COG-UK) Consortium	Lighthouse Laboratory Plymouth et al
EPI_ISL_2570374	England/PLYM-1658D81/2021	2021-06-08	Europe	United Kingdom	Lighthouse Laboratory Plymouth	Wellcome Sanger Institute for the COVID-19 Genomics UK (COG-UK) Consortium	Lighthouse Laboratory Plymouth et al
EPI_ISL_2570335	England/PLYM-1658D90/2021	2021-06-08	Europe	United Kingdom	Lighthouse Laboratory Plymouth	Wellcome Sanger Institute for the COVID-19 Genomics UK (COG-UK) Consortium	Lighthouse Laboratory Plymouth et al
EPI_ISL_2570409	England/PLYM-1658DAF/2021	2021-06-07	Europe	United Kingdom	Lighthouse Laboratory Plymouth	Wellcome Sanger Institute for the COVID-19 Genomics UK (COG-UK) Consortium	Lighthouse Laboratory Plymouth et al
EPI_ISL_2570371	England/PLYM-1658DCD/2021	2021-06-07	Europe	United Kingdom	Lighthouse Laboratory Plymouth	Wellcome Sanger Institute for the COVID-19 Genomics UK (COG-UK) Consortium	Lighthouse Laboratory Plymouth et al
EPI_ISL_2570761	England/PLYM-1659F8A/2021	2021-06-07	Europe	United Kingdom	Lighthouse Laboratory Plymouth	Wellcome Sanger Institute for the COVID-19 Genomics UK (COG-UK) Consortium	Lighthouse Laboratory Plymouth et al
EPI_ISL_2570501	England/PLYM-1659F99/2021	2021-06-08	Europe	United Kingdom	Lighthouse Laboratory Plymouth	Wellcome Sanger Institute for the COVID-19 Genomics UK (COG-UK) Consortium	Lighthouse Laboratory Plymouth et al
EPI_ISL_2570739	England/PLYM-1659FA8/2021	2021-06-08	Europe	United Kingdom	Lighthouse Laboratory Plymouth	Wellcome Sanger Institute for the COVID-19 Genomics UK (COG-UK) Consortium	Lighthouse Laboratory Plymouth et al
EPI_ISL_2570589	England/PLYM-1659FB7/2021	2021-06-08	Europe	United Kingdom	Lighthouse Laboratory Plymouth	Wellcome Sanger Institute for the COVID-19 Genomics UK (COG-UK) Consortium	Lighthouse Laboratory Plymouth et al
EPI_ISL_2570764	England/PLYM-1659FC6/2021	2021-06-08	Europe	United Kingdom	Lighthouse Laboratory Plymouth	Wellcome Sanger Institute for the COVID-19 Genomics UK (COG-UK) Consortium	Lighthouse Laboratory Plymouth et al
EPI_ISL_2570611	England/PLYM-1659FD5/2021	2021-06-08	Europe	United Kingdom	Lighthouse Laboratory Plymouth	Wellcome Sanger Institute for the COVID-19 Genomics UK (COG-UK) Consortium	Lighthouse Laboratory Plymouth et al
EPI_ISL_2570771	England/PLYM-1659FE4/2021	2021-06-08	Europe	United Kingdom	Lighthouse Laboratory Plymouth	Wellcome Sanger Institute for the COVID-19 Genomics UK (COG-UK) Consortium	Lighthouse Laboratory Plymouth et al
EPI_ISL_2570485	England/PLYM-1659FF3/2021	2021-06-08	Europe	United Kingdom	Lighthouse Laboratory Plymouth	Wellcome Sanger Institute for the COVID-19 Genomics UK (COG-UK) Consortium	Lighthouse Laboratory Plymouth et al
EPI_ISL_2570609	England/PLYM-165A01D/2021	2021-06-08	Europe	United Kingdom	Lighthouse Laboratory Plymouth	Wellcome Sanger Institute for the COVID-19 Genomics UK (COG-UK) Consortium	Lighthouse Laboratory Plymouth et al
EPI_ISL_2570585	England/PLYM-165A02C/2021	2021-06-08	Europe	United Kingdom	Lighthouse Laboratory Plymouth	Wellcome Sanger Institute for the COVID-19 Genomics UK (COG-UK) Consortium	Lighthouse Laboratory Plymouth et al
EPI_ISL_2570490	England/PLYM-165A03B/2021	2021-06-08	Europe	United Kingdom	Lighthouse Laboratory Plymouth	Wellcome Sanger Institute for the COVID-19 Genomics UK (COG-UK) Consortium	Lighthouse Laboratory Plymouth et al
EPI_ISL_2570776	England/PLYM-165A04A/2021	2021-06-07	Europe	United Kingdom	Lighthouse Laboratory Plymouth	Wellcome Sanger Institute for the COVID-19 Genomics UK (COG-UK) Consortium	Lighthouse Laboratory Plymouth et al
EPI_ISL_2570757	England/PLYM-165A059/2021	2021-06-08	Europe	United Kingdom	Lighthouse Laboratory Plymouth	Wellcome Sanger Institute for the COVID-19 Genomics UK (COG-UK) Consortium	Lighthouse Laboratory Plymouth et al
EPI_ISL_2608109	England/PLYM-165A068/2021	2021-06-07	Europe	United Kingdom	Lighthouse Laboratory Plymouth	Wellcome Sanger Institute for the COVID-19 Genomics UK (COG-UK) Consortium	Lighthouse Laboratory Plymouth et al
EPI_ISL_2570502	England/PLYM-165A077/2021	2021-06-08	Europe	United Kingdom	Lighthouse Laboratory Plymouth	Wellcome Sanger Institute for the COVID-19 Genomics UK (COG-UK) Consortium	Lighthouse Laboratory Plymouth et al
EPI_ISL_2570590	England/PLYM-165A095/2021	2021-06-08	Europe	United Kingdom	Lighthouse Laboratory Plymouth	Wellcome Sanger Institute for the COVID-19 Genomics UK (COG-UK) Consortium	Lighthouse Laboratory Plymouth et al
EPI_ISL_2570559	England/PLYM-165A0B3/2021	2021-06-08	Europe	United Kingdom	Lighthouse Laboratory Plymouth	Wellcome Sanger Institute for the COVID-19 Genomics UK (COG-UK) Consortium	Lighthouse Laboratory Plymouth et al
EPI_ISL_2570565	England/PLYM-165A0C2/2021	2021-06-08	Europe	United Kingdom	Lighthouse Laboratory Plymouth	Wellcome Sanger Institute for the COVID-19 Genomics UK (COG-UK) Consortium	Lighthouse Laboratory Plymouth et al
EPI_ISL_2570791	England/PLYM-165A0D1/2021	2021-06-08	Europe	United Kingdom	Lighthouse Laboratory Plymouth	Wellcome Sanger Institute for the COVID-19 Genomics UK (COG-UK) Consortium	Lighthouse Laboratory Plymouth et al
EPI_ISL_2570647	England/PLYM-165A0E0/2021	2021-06-08	Europe	United Kingdom	Lighthouse Laboratory Plymouth	Wellcome Sanger Institute for the COVID-19 Genomics UK (COG-UK) Consortium	Lighthouse Laboratory Plymouth et al
EPI_ISL_2570635	England/PLYM-165A10B/2021	2021-06-08	Europe	United Kingdom	Lighthouse Laboratory Plymouth	Wellcome Sanger Institute for the COVID-19 Genomics UK (COG-UK) Consortium	Lighthouse Laboratory Plymouth et al
EPI_ISL_2570755	England/PLYM-165A11A/2021	2021-06-08	Europe	United Kingdom	Lighthouse Laboratory Plymouth	Wellcome Sanger Institute for the COVID-19 Genomics UK (COG-UK) Consortium	Lighthouse Laboratory Plymouth et al
EPI_ISL_2570800	England/PLYM-165A129/2021	2021-06-08	Europe	United Kingdom	Lighthouse Laboratory Plymouth	Wellcome Sanger Institute for the COVID-19 Genomics UK (COG-UK) Consortium	Lighthouse Laboratory Plymouth et al
EPI_ISL_2570600	England/PLYM-165A138/2021	2021-06-08	Europe	United Kingdom	Lighthouse Laboratory Plymouth	Wellcome Sanger Institute for the COVID-19 Genomics UK (COG-UK) Consortium	Lighthouse Laboratory Plymouth et al
EPI_ISL_2570725	England/PLYM-165A147/2021	2021-06-08	Europe	United Kingdom	Lighthouse Laboratory Plymouth	Wellcome Sanger Institute for the COVID-19 Genomics UK (COG-UK) Consortium	Lighthouse Laboratory Plymouth et al
EPI_ISL_2570696	England/PLYM-165A156/2021	2021-06-08	Europe	United Kingdom	Lighthouse Laboratory Plymouth	Wellcome Sanger Institute for the COVID-19 Genomics UK (COG-UK) Consortium	Lighthouse Laboratory Plymouth et al
EPI_ISL_2570659	England/PLYM-165A165/2021	2021-06-08	Europe	United Kingdom	Lighthouse Laboratory Plymouth	Wellcome Sanger Institute for the COVID-19 Genomics UK (COG-UK) Consortium	Lighthouse Laboratory Plymouth et al
EPI_ISL_2570704	England/PLYM-165A174/2021	2021-06-08	Europe	United Kingdom	Lighthouse Laboratory Plymouth	Wellcome Sanger Institute for the COVID-19 Genomics UK (COG-UK) Consortium	Lighthouse Laboratory Plymouth et al
EPI_ISL_2570555	England/PLYM-165A192/2021	2021-06-08	Europe	United Kingdom	Lighthouse Laboratory Plymouth	Wellcome Sanger Institute for the COVID-19 Genomics UK (COG-UK) Consortium	Lighthouse Laboratory Plymouth et al
EPI_ISL_2570599	England/PLYM-165A1B0/2021	2021-06-08	Europe	United Kingdom	Lighthouse Laboratory Plymouth	Wellcome Sanger Institute for the COVID-19 Genomics UK (COG-UK) Consortium	Lighthouse Laboratory Plymouth et al
EPI_ISL_2570608	England/PLYM-165A1CF/2021	2021-06-08	Europe	United Kingdom	Lighthouse Laboratory Plymouth	Wellcome Sanger Institute for the COVID-19 Genomics UK (COG-UK) Consortium	Lighthouse Laboratory Plymouth et al
EPI_ISL_2570593	England/PLYM-165A1DE/2021	2021-06-07	Europe	United Kingdom	Lighthouse Laboratory Plymouth	Wellcome Sanger Institute for the COVID-19 Genomics UK (COG-UK) Consortium	Lighthouse Laboratory Plymouth et al
EPI_ISL_2570778	England/PLYM-165A1ED/2021	2021-06-08	Europe	United Kingdom	Lighthouse Laboratory Plymouth	Wellcome Sanger Institute for the COVID-19 Genomics UK (COG-UK) Consortium	Lighthouse Laboratory Plymouth et al
EPI_ISL_2570667	England/PLYM-165A1FC/2021	2021-06-08	Europe	United Kingdom	Lighthouse Laboratory Plymouth	Wellcome Sanger Institute for the COVID-19 Genomics UK (COG-UK) Consortium	Lighthouse Laboratory Plymouth et al
EPI_ISL_2570673	England/PLYM-165A217/2021	2021-06-08	Europe	United Kingdom	Lighthouse Laboratory Plymouth	Wellcome Sanger Institute for the COVID-19 Genomics UK (COG-UK) Consortium	Lighthouse Laboratory Plymouth et al
EPI_ISL_2570483	England/PLYM-165A226/2021	2021-06-08	Europe	United Kingdom	Lighthouse Laboratory Plymouth	Wellcome Sanger Institute for the COVID-19 Genomics UK (COG-UK) Consortium	Lighthouse Laboratory Plymouth et al
EPI_ISL_2570482	England/PLYM-165A244/2021	2021-06-08	Europe	United Kingdom	Lighthouse Laboratory Plymouth	Wellcome Sanger Institute for the COVID-19 Genomics UK (COG-UK) Consortium	Lighthouse Laboratory Plymouth et al
EPI_ISL_2570751	England/PLYM-165A253/2021	2021-06-08	Europe	United Kingdom	Lighthouse Laboratory Plymouth	Wellcome Sanger Institute for the COVID-19 Genomics UK (COG-UK) Consortium	Lighthouse Laboratory Plymouth et al
EPI_ISL_2570500	England/PLYM-165A262/2021	2021-06-08	Europe	United Kingdom	Lighthouse Laboratory Plymouth	Wellcome Sanger Institute for the COVID-19 Genomics UK (COG-UK) Consortium	Lighthouse Laboratory Plymouth et al
EPI_ISL_2570684	England/PLYM-165A280/2021	2021-06-07	Europe	United Kingdom	Lighthouse Laboratory Plymouth	Wellcome Sanger Institute for the COVID-19 Genomics UK (COG-UK) Consortium	Lighthouse Laboratory Plymouth et al
EPI_ISL_2570754	England/PLYM-165A2AE/2021	2021-06-08	Europe	United Kingdom	Lighthouse Laboratory Plymouth	Wellcome Sanger Institute for the COVID-19 Genomics UK (COG-UK) Consortium	Lighthouse Laboratory Plymouth et al
EPI_ISL_2570517	England/PLYM-165A2BD/2021	2021-06-08	Europe	United Kingdom	Lighthouse Laboratory Plymouth	Wellcome Sanger Institute for the COVID-19 Genomics UK (COG-UK) Consortium	Lighthouse Laboratory Plymouth et al
EPI_ISL_2570657	England/PLYM-165A2CC/2021	2021-06-08	Europe	United Kingdom	Lighthouse Laboratory Plymouth	Wellcome Sanger Institute for the COVID-19 Genomics UK (COG-UK) Consortium	Lighthouse Laboratory Plymouth et al
EPI_ISL_2570709	England/PLYM-165A2DB/2021	2021-06-08	Europe	United Kingdom	Lighthouse Laboratory Plymouth	Wellcome Sanger Institute for the COVID-19 Genomics UK (COG-UK) Consortium	Lighthouse Laboratory Plymouth et al
EPI_ISL_2570476	England/PLYM-165A2EA/2021	2021-06-08	Europe	United Kingdom	Lighthouse Laboratory Plymouth	Wellcome Sanger Institute for the COVID-19 Genomics UK (COG-UK) Consortium	Lighthouse Laboratory Plymouth et al
EPI_ISL_2570675	England/PLYM-165A2F9/2021	2021-06-08	Europe	United Kingdom	Lighthouse Laboratory Plymouth	Wellcome Sanger Institute for the COVID-19 Genomics UK (COG-UK) Consortium	Lighthouse Laboratory Plymouth et al
EPI_ISL_2570513	England/PLYM-165A305/2021	2021-06-08	Europe	United Kingdom	Lighthouse Laboratory Plymouth	Wellcome Sanger Institute for the COVID-19 Genomics UK (COG-UK) Consortium	Lighthouse Laboratory Plymouth et al
EPI_ISL_2570770	England/PLYM-165A314/2021	2021-06-08	Europe	United Kingdom	Lighthouse Laboratory Plymouth	Wellcome Sanger Institute for the COVID-19 Genomics UK (COG-UK) Consortium	Lighthouse Laboratory Plymouth et al
EPI_ISL_2570663	England/PLYM-165A323/2021	2021-06-08	Europe	United Kingdom	Lighthouse Laboratory Plymouth	Wellcome Sanger Institute for the COVID-19 Genomics UK (COG-UK) Consortium	Lighthouse Laboratory Plymouth et al
EPI_ISL_2570521	England/PLYM-165A332/2021	2021-06-08	Europe	United Kingdom	Lighthouse Laboratory Plymouth	Wellcome Sanger Institute for the COVID-19 Genomics UK (COG-UK) Consortium	Lighthouse Laboratory Plymouth et al
EPI_ISL_2570644	England/PLYM-165A341/2021	2021-06-08	Europe	United Kingdom	Lighthouse Laboratory Plymouth	Wellcome Sanger Institute for the COVID-19 Genomics UK (COG-UK) Consortium	Lighthouse Laboratory Plymouth et al
EPI_ISL_2570598	England/PLYM-165A36F/2021	2021-06-08	Europe	United Kingdom	Lighthouse Laboratory Plymouth	Wellcome Sanger Institute for the COVID-19 Genomics UK (COG-UK) Consortium	Lighthouse Laboratory Plymouth et al
EPI_ISL_2570498	England/PLYM-165A37E/2021	2021-06-08	Europe	United Kingdom	Lighthouse Laboratory Plymouth	Wellcome Sanger Institute for the COVID-19 Genomics UK (COG-UK) Consortium	Lighthouse Laboratory Plymouth et al
EPI_ISL_2570537	England/PLYM-165A39C/2021	2021-06-08	Europe	United Kingdom	Lighthouse Laboratory Plymouth	Wellcome Sanger Institute for the COVID-19 Genomics UK (COG-UK) Consortium	Lighthouse Laboratory Plymouth et al
EPI_ISL_2570713	England/PLYM-165A3AB/2021	2021-06-08	Europe	United Kingdom	Lighthouse Laboratory Plymouth	Wellcome Sanger Institute for the COVID-19 Genomics UK (COG-UK) Consortium	Lighthouse Laboratory Plymouth et al
EPI_ISL_2570729	England/PLYM-165A3D8/2021	2021-06-08	Europe	United Kingdom	Lighthouse Laboratory Plymouth	Wellcome Sanger Institute for the COVID-19 Genomics UK (COG-UK) Consortium	Lighthouse Laboratory Plymouth et al
EPI_ISL_2570602	England/PLYM-165A3E7/2021	2021-06-07	Europe	United Kingdom	Lighthouse Laboratory Plymouth	Wellcome Sanger Institute for the COVID-19 Genomics UK (COG-UK) Consortium	Lighthouse Laboratory Plymouth et al
EPI_ISL_2570691	England/PLYM-165A3F6/2021	2021-06-08	Europe	United Kingdom	Lighthouse Laboratory Plymouth	Wellcome Sanger Institute for the COVID-19 Genomics UK (COG-UK) Consortium	Lighthouse Laboratory Plymouth et al
EPI_ISL_2570683	England/PLYM-165A411/2021	2021-06-08	Europe	United Kingdom	Lighthouse Laboratory Plymouth	Wellcome Sanger Institute for the COVID-19 Genomics UK (COG-UK) Consortium	Lighthouse Laboratory Plymouth et al
EPI_ISL_2570650	England/PLYM-165A420/2021	2021-06-08	Europe	United Kingdom	Lighthouse Laboratory Plymouth	Wellcome Sanger Institute for the COVID-19 Genomics UK (COG-UK) Consortium	Lighthouse Laboratory Plymouth et al
EPI_ISL_2570601	England/PLYM-165A43F/2021	2021-06-08	Europe	United Kingdom	Lighthouse Laboratory Plymouth	Wellcome Sanger Institute for the COVID-19 Genomics UK (COG-UK) Consortium	Lighthouse Laboratory Plymouth et al
EPI_ISL_2570610	England/PLYM-165A44E/2021	2021-06-08	Europe	United Kingdom	Lighthouse Laboratory Plymouth	Wellcome Sanger Institute for the COVID-19 Genomics UK (COG-UK) Consortium	Lighthouse Laboratory Plymouth et al
EPI_ISL_2570638	England/PLYM-165A45D/2021	2021-06-08	Europe	United Kingdom	Lighthouse Laboratory Plymouth	Wellcome Sanger Institute for the COVID-19 Genomics UK (COG-UK) Consortium	Lighthouse Laboratory Plymouth et al
EPI_ISL_2570505	England/PLYM-165A46C/2021	2021-06-08	Europe	United Kingdom	Lighthouse Laboratory Plymouth	Wellcome Sanger Institute for the COVID-19 Genomics UK (COG-UK) Consortium	Lighthouse Laboratory Plymouth et al
EPI_ISL_2570717	England/PLYM-165A47B/2021	2021-06-08	Europe	United Kingdom	Lighthouse Laboratory Plymouth	Wellcome Sanger Institute for the COVID-19 Genomics UK (COG-UK) Consortium	Lighthouse Laboratory Plymouth et al
EPI_ISL_2570479	England/PLYM-165A499/2021	2021-06-08	Europe	United Kingdom	Lighthouse Laboratory Plymouth	Wellcome Sanger Institute for the COVID-19 Genomics UK (COG-UK) Consortium	Lighthouse Laboratory Plymouth et al
EPI_ISL_2570641	England/PLYM-165A4A8/2021	2021-06-08	Europe	United Kingdom	Lighthouse Laboratory Plymouth	Wellcome Sanger Institute for the COVID-19 Genomics UK (COG-UK) Consortium	Lighthouse Laboratory Plymouth et al
EPI_ISL_2570620	England/PLYM-165A4B7/2021	2021-06-08	Europe	United Kingdom	Lighthouse Laboratory Plymouth	Wellcome Sanger Institute for the COVID-19 Genomics UK (COG-UK) Consortium	Lighthouse Laboratory Plymouth et al
EPI_ISL_2570748	England/PLYM-165A4C6/2021	2021-06-08	Europe	United Kingdom	Lighthouse Laboratory Plymouth	Wellcome Sanger Institute for the COVID-19 Genomics UK (COG-UK) Consortium	Lighthouse Laboratory Plymouth et al
EPI_ISL_2570738	England/PLYM-165A4D5/2021	2021-06-08	Europe	United Kingdom	Lighthouse Laboratory Plymouth	Wellcome Sanger Institute for the COVID-19 Genomics UK (COG-UK) Consortium	Lighthouse Laboratory Plymouth et al
EPI_ISL_2570648	England/PLYM-165A4E4/2021	2021-06-08	Europe	United Kingdom	Lighthouse Laboratory Plymouth	Wellcome Sanger Institute for the COVID-19 Genomics UK (COG-UK) Consortium	Lighthouse Laboratory Plymouth et al
EPI_ISL_2570509	England/PLYM-165A4F3/2021	2021-06-08	Europe	United Kingdom	Lighthouse Laboratory Plymouth	Wellcome Sanger Institute for the COVID-19 Genomics UK (COG-UK) Consortium	Lighthouse Laboratory Plymouth et al
EPI_ISL_2570692	England/PLYM-165A51E/2021	2021-06-08	Europe	United Kingdom	Lighthouse Laboratory Plymouth	Wellcome Sanger Institute for the COVID-19 Genomics UK (COG-UK) Consortium	Lighthouse Laboratory Plymouth et al
EPI_ISL_2570575	England/PLYM-165A52D/2021	2021-06-08	Europe	United Kingdom	Lighthouse Laboratory Plymouth	Wellcome Sanger Institute for the COVID-19 Genomics UK (COG-UK) Consortium	Lighthouse Laboratory Plymouth et al
EPI_ISL_2570574	England/PLYM-165A53C/2021	2021-06-08	Europe	United Kingdom	Lighthouse Laboratory Plymouth	Wellcome Sanger Institute for the COVID-19 Genomics UK (COG-UK) Consortium	Lighthouse Laboratory Plymouth et al
EPI_ISL_2569175	England/PLYM-1674095/2021	2021-06-09	Europe	United Kingdom	Lighthouse Laboratory Plymouth	Wellcome Sanger Institute for the COVID-19 Genomics UK (COG-UK) Consortium	Lighthouse Laboratory Plymouth et al
EPI_ISL_2569087	England/PLYM-16740A4/2021	2021-06-09	Europe	United Kingdom	Lighthouse Laboratory Plymouth	Wellcome Sanger Institute for the COVID-19 Genomics UK (COG-UK) Consortium	Lighthouse Laboratory Plymouth et al
EPI_ISL_2569223	England/PLYM-16740B3/2021	2021-06-09	Europe	United Kingdom	Lighthouse Laboratory Plymouth	Wellcome Sanger Institute for the COVID-19 Genomics UK (COG-UK) Consortium	Lighthouse Laboratory Plymouth et al
EPI_ISL_2569240	England/PLYM-16740C2/2021	2021-06-09	Europe	United Kingdom	Lighthouse Laboratory Plymouth	Wellcome Sanger Institute for the COVID-19 Genomics UK (COG-UK) Consortium	Lighthouse Laboratory Plymouth et al
EPI_ISL_2569021	England/PLYM-16740D1/2021	2021-06-09	Europe	United Kingdom	Lighthouse Laboratory Plymouth	Wellcome Sanger Institute for the COVID-19 Genomics UK (COG-UK) Consortium	Lighthouse Laboratory Plymouth et al
EPI_ISL_2569013	England/PLYM-16740E0/2021	2021-06-09	Europe	United Kingdom	Lighthouse Laboratory Plymouth	Wellcome Sanger Institute for the COVID-19 Genomics UK (COG-UK) Consortium	Lighthouse Laboratory Plymouth et al
EPI_ISL_2569238	England/PLYM-16740FF/2021	2021-06-09	Europe	United Kingdom	Lighthouse Laboratory Plymouth	Wellcome Sanger Institute for the COVID-19 Genomics UK (COG-UK) Consortium	Lighthouse Laboratory Plymouth et al
EPI_ISL_2569242	England/PLYM-167411A/2021	2021-06-09	Europe	United Kingdom	Lighthouse Laboratory Plymouth	Wellcome Sanger Institute for the COVID-19 Genomics UK (COG-UK) Consortium	Lighthouse Laboratory Plymouth et al
EPI_ISL_2569198	England/PLYM-1674138/2021	2021-06-09	Europe	United Kingdom	Lighthouse Laboratory Plymouth	Wellcome Sanger Institute for the COVID-19 Genomics UK (COG-UK) Consortium	Lighthouse Laboratory Plymouth et al
EPI_ISL_2569097	England/PLYM-1674147/2021	2021-06-09	Europe	United Kingdom	Lighthouse Laboratory Plymouth	Wellcome Sanger Institute for the COVID-19 Genomics UK (COG-UK) Consortium	Lighthouse Laboratory Plymouth et al
EPI_ISL_2569195	England/PLYM-1674156/2021	2021-06-09	Europe	United Kingdom	Lighthouse Laboratory Plymouth	Wellcome Sanger Institute for the COVID-19 Genomics UK (COG-UK) Consortium	Lighthouse Laboratory Plymouth et al
EPI_ISL_2569157	England/PLYM-1674174/2021	2021-06-09	Europe	United Kingdom	Lighthouse Laboratory Plymouth	Wellcome Sanger Institute for the COVID-19 Genomics UK (COG-UK) Consortium	Lighthouse Laboratory Plymouth et al
EPI_ISL_2569040	England/PLYM-1674183/2021	2021-06-09	Europe	United Kingdom	Lighthouse Laboratory Plymouth	Wellcome Sanger Institute for the COVID-19 Genomics UK (COG-UK) Consortium	Lighthouse Laboratory Plymouth et al
EPI_ISL_2569055	England/PLYM-16741A1/2021	2021-06-09	Europe	United Kingdom	Lighthouse Laboratory Plymouth	Wellcome Sanger Institute for the COVID-19 Genomics UK (COG-UK) Consortium	Lighthouse Laboratory Plymouth et al
EPI_ISL_2569187	England/PLYM-16741B0/2021	2021-06-09	Europe	United Kingdom	Lighthouse Laboratory Plymouth	Wellcome Sanger Institute for the COVID-19 Genomics UK (COG-UK) Consortium	Lighthouse Laboratory Plymouth et al
EPI_ISL_2569233	England/PLYM-16741CF/2021	2021-06-09	Europe	United Kingdom	Lighthouse Laboratory Plymouth	Wellcome Sanger Institute for the COVID-19 Genomics UK (COG-UK) Consortium	Lighthouse Laboratory Plymouth et al
EPI_ISL_2569207	England/PLYM-16741DE/2021	2021-06-09	Europe	United Kingdom	Lighthouse Laboratory Plymouth	Wellcome Sanger Institute for the COVID-19 Genomics UK (COG-UK) Consortium	Lighthouse Laboratory Plymouth et al
EPI_ISL_2569275	England/PLYM-16741ED/2021	2021-06-09	Europe	United Kingdom	Lighthouse Laboratory Plymouth	Wellcome Sanger Institute for the COVID-19 Genomics UK (COG-UK) Consortium	Lighthouse Laboratory Plymouth et al
EPI_ISL_2569121	England/PLYM-16741FC/2021	2021-06-09	Europe	United Kingdom	Lighthouse Laboratory Plymouth	Wellcome Sanger Institute for the COVID-19 Genomics UK (COG-UK) Consortium	Lighthouse Laboratory Plymouth et al
EPI_ISL_2569302	England/PLYM-1674217/2021	2021-06-09	Europe	United Kingdom	Lighthouse Laboratory Plymouth	Wellcome Sanger Institute for the COVID-19 Genomics UK (COG-UK) Consortium	Lighthouse Laboratory Plymouth et al
EPI_ISL_2569106	England/PLYM-1674226/2021	2021-06-09	Europe	United Kingdom	Lighthouse Laboratory Plymouth	Wellcome Sanger Institute for the COVID-19 Genomics UK (COG-UK) Consortium	Lighthouse Laboratory Plymouth et al
EPI_ISL_2569149	England/PLYM-1674235/2021	2021-06-08	Europe	United Kingdom	Lighthouse Laboratory Plymouth	Wellcome Sanger Institute for the COVID-19 Genomics UK (COG-UK) Consortium	Lighthouse Laboratory Plymouth et al
EPI_ISL_2569271	England/PLYM-1674244/2021	2021-06-09	Europe	United Kingdom	Lighthouse Laboratory Plymouth	Wellcome Sanger Institute for the COVID-19 Genomics UK (COG-UK) Consortium	Lighthouse Laboratory Plymouth et al
EPI_ISL_2607910	England/PLYM-1674262/2021	2021-06-08	Europe	United Kingdom	Lighthouse Laboratory Plymouth	Wellcome Sanger Institute for the COVID-19 Genomics UK (COG-UK) Consortium	Lighthouse Laboratory Plymouth et al
EPI_ISL_2569291	England/PLYM-1674271/2021	2021-06-09	Europe	United Kingdom	Lighthouse Laboratory Plymouth	Wellcome Sanger Institute for the COVID-19 Genomics UK (COG-UK) Consortium	Lighthouse Laboratory Plymouth et al
EPI_ISL_2569162	England/PLYM-1674280/2021	2021-06-09	Europe	United Kingdom	Lighthouse Laboratory Plymouth	Wellcome Sanger Institute for the COVID-19 Genomics UK (COG-UK) Consortium	Lighthouse Laboratory Plymouth et al
EPI_ISL_2569014	England/PLYM-16742AE/2021	2021-06-09	Europe	United Kingdom	Lighthouse Laboratory Plymouth	Wellcome Sanger Institute for the COVID-19 Genomics UK (COG-UK) Consortium	Lighthouse Laboratory Plymouth et al
EPI_ISL_2569126	England/PLYM-16742BD/2021	2021-06-09	Europe	United Kingdom	Lighthouse Laboratory Plymouth	Wellcome Sanger Institute for the COVID-19 Genomics UK (COG-UK) Consortium	Lighthouse Laboratory Plymouth et al
EPI_ISL_2569076	England/PLYM-16742CC/2021	2021-06-09	Europe	United Kingdom	Lighthouse Laboratory Plymouth	Wellcome Sanger Institute for the COVID-19 Genomics UK (COG-UK) Consortium	Lighthouse Laboratory Plymouth et al
EPI_ISL_2569116	England/PLYM-16742DB/2021	2021-06-09	Europe	United Kingdom	Lighthouse Laboratory Plymouth	Wellcome Sanger Institute for the COVID-19 Genomics UK (COG-UK) Consortium	Lighthouse Laboratory Plymouth et al
EPI_ISL_2569315	England/PLYM-16742EA/2021	2021-06-09	Europe	United Kingdom	Lighthouse Laboratory Plymouth	Wellcome Sanger Institute for the COVID-19 Genomics UK (COG-UK) Consortium	Lighthouse Laboratory Plymouth et al
EPI_ISL_2569272	England/PLYM-16742F9/2021	2021-06-09	Europe	United Kingdom	Lighthouse Laboratory Plymouth	Wellcome Sanger Institute for the COVID-19 Genomics UK (COG-UK) Consortium	Lighthouse Laboratory Plymouth et al
EPI_ISL_2569051	England/PLYM-1674305/2021	2021-06-09	Europe	United Kingdom	Lighthouse Laboratory Plymouth	Wellcome Sanger Institute for the COVID-19 Genomics UK (COG-UK) Consortium	Lighthouse Laboratory Plymouth et al
EPI_ISL_2569215	England/PLYM-1674314/2021	2021-06-09	Europe	United Kingdom	Lighthouse Laboratory Plymouth	Wellcome Sanger Institute for the COVID-19 Genomics UK (COG-UK) Consortium	Lighthouse Laboratory Plymouth et al
EPI_ISL_2569153	England/PLYM-1674332/2021	2021-06-09	Europe	United Kingdom	Lighthouse Laboratory Plymouth	Wellcome Sanger Institute for the COVID-19 Genomics UK (COG-UK) Consortium	Lighthouse Laboratory Plymouth et al
EPI_ISL_2569083	England/PLYM-1674341/2021	2021-06-09	Europe	United Kingdom	Lighthouse Laboratory Plymouth	Wellcome Sanger Institute for the COVID-19 Genomics UK (COG-UK) Consortium	Lighthouse Laboratory Plymouth et al
EPI_ISL_2569037	England/PLYM-167436F/2021	2021-06-09	Europe	United Kingdom	Lighthouse Laboratory Plymouth	Wellcome Sanger Institute for the COVID-19 Genomics UK (COG-UK) Consortium	Lighthouse Laboratory Plymouth et al
EPI_ISL_2569159	England/PLYM-167437E/2021	2021-06-09	Europe	United Kingdom	Lighthouse Laboratory Plymouth	Wellcome Sanger Institute for the COVID-19 Genomics UK (COG-UK) Consortium	Lighthouse Laboratory Plymouth et al
EPI_ISL_2569232	England/PLYM-167438D/2021	2021-06-09	Europe	United Kingdom	Lighthouse Laboratory Plymouth	Wellcome Sanger Institute for the COVID-19 Genomics UK (COG-UK) Consortium	Lighthouse Laboratory Plymouth et al
EPI_ISL_2569221	England/PLYM-167439C/2021	2021-06-09	Europe	United Kingdom	Lighthouse Laboratory Plymouth	Wellcome Sanger Institute for the COVID-19 Genomics UK (COG-UK) Consortium	Lighthouse Laboratory Plymouth et al
EPI_ISL_2569104	England/PLYM-16743BA/2021	2021-06-09	Europe	United Kingdom	Lighthouse Laboratory Plymouth	Wellcome Sanger Institute for the COVID-19 Genomics UK (COG-UK) Consortium	Lighthouse Laboratory Plymouth et al
EPI_ISL_2569246	England/PLYM-16743C9/2021	2021-06-09	Europe	United Kingdom	Lighthouse Laboratory Plymouth	Wellcome Sanger Institute for the COVID-19 Genomics UK (COG-UK) Consortium	Lighthouse Laboratory Plymouth et al
EPI_ISL_2569313	England/PLYM-16743D8/2021	2021-06-09	Europe	United Kingdom	Lighthouse Laboratory Plymouth	Wellcome Sanger Institute for the COVID-19 Genomics UK (COG-UK) Consortium	Lighthouse Laboratory Plymouth et al
EPI_ISL_2569158	England/PLYM-16743E7/2021	2021-06-09	Europe	United Kingdom	Lighthouse Laboratory Plymouth	Wellcome Sanger Institute for the COVID-19 Genomics UK (COG-UK) Consortium	Lighthouse Laboratory Plymouth et al
EPI_ISL_2569063	England/PLYM-16743F6/2021	2021-06-09	Europe	United Kingdom	Lighthouse Laboratory Plymouth	Wellcome Sanger Institute for the COVID-19 Genomics UK (COG-UK) Consortium	Lighthouse Laboratory Plymouth et al
EPI_ISL_2569060	England/PLYM-1674402/2021	2021-06-09	Europe	United Kingdom	Lighthouse Laboratory Plymouth	Wellcome Sanger Institute for the COVID-19 Genomics UK (COG-UK) Consortium	Lighthouse Laboratory Plymouth et al
EPI_ISL_2569077	England/PLYM-1674420/2021	2021-06-09	Europe	United Kingdom	Lighthouse Laboratory Plymouth	Wellcome Sanger Institute for the COVID-19 Genomics UK (COG-UK) Consortium	Lighthouse Laboratory Plymouth et al
EPI_ISL_2569154	England/PLYM-167443F/2021	2021-06-09	Europe	United Kingdom	Lighthouse Laboratory Plymouth	Wellcome Sanger Institute for the COVID-19 Genomics UK (COG-UK) Consortium	Lighthouse Laboratory Plymouth et al
EPI_ISL_2569310	England/PLYM-167444E/2021	2021-06-09	Europe	United Kingdom	Lighthouse Laboratory Plymouth	Wellcome Sanger Institute for the COVID-19 Genomics UK (COG-UK) Consortium	Lighthouse Laboratory Plymouth et al
EPI_ISL_2569306	England/PLYM-167446C/2021	2021-06-09	Europe	United Kingdom	Lighthouse Laboratory Plymouth	Wellcome Sanger Institute for the COVID-19 Genomics UK (COG-UK) Consortium	Lighthouse Laboratory Plymouth et al
EPI_ISL_2569218	England/PLYM-167447B/2021	2021-06-09	Europe	United Kingdom	Lighthouse Laboratory Plymouth	Wellcome Sanger Institute for the COVID-19 Genomics UK (COG-UK) Consortium	Lighthouse Laboratory Plymouth et al
EPI_ISL_2569305	England/PLYM-167448A/2021	2021-06-09	Europe	United Kingdom	Lighthouse Laboratory Plymouth	Wellcome Sanger Institute for the COVID-19 Genomics UK (COG-UK) Consortium	Lighthouse Laboratory Plymouth et al
EPI_ISL_2569245	England/PLYM-1674499/2021	2021-06-09	Europe	United Kingdom	Lighthouse Laboratory Plymouth	Wellcome Sanger Institute for the COVID-19 Genomics UK (COG-UK) Consortium	Lighthouse Laboratory Plymouth et al
EPI_ISL_2569114	England/PLYM-16744A8/2021	2021-06-09	Europe	United Kingdom	Lighthouse Laboratory Plymouth	Wellcome Sanger Institute for the COVID-19 Genomics UK (COG-UK) Consortium	Lighthouse Laboratory Plymouth et al
EPI_ISL_2569164	England/PLYM-16744B7/2021	2021-06-09	Europe	United Kingdom	Lighthouse Laboratory Plymouth	Wellcome Sanger Institute for the COVID-19 Genomics UK (COG-UK) Consortium	Lighthouse Laboratory Plymouth et al
EPI_ISL_2569254	England/PLYM-16744C6/2021	2021-06-09	Europe	United Kingdom	Lighthouse Laboratory Plymouth	Wellcome Sanger Institute for the COVID-19 Genomics UK (COG-UK) Consortium	Lighthouse Laboratory Plymouth et al
EPI_ISL_2569290	England/PLYM-16744E4/2021	2021-06-09	Europe	United Kingdom	Lighthouse Laboratory Plymouth	Wellcome Sanger Institute for the COVID-19 Genomics UK (COG-UK) Consortium	Lighthouse Laboratory Plymouth et al
EPI_ISL_2569259	England/PLYM-16744F3/2021	2021-06-09	Europe	United Kingdom	Lighthouse Laboratory Plymouth	Wellcome Sanger Institute for the COVID-19 Genomics UK (COG-UK) Consortium	Lighthouse Laboratory Plymouth et al
EPI_ISL_2569132	England/PLYM-167450F/2021	2021-06-09	Europe	United Kingdom	Lighthouse Laboratory Plymouth	Wellcome Sanger Institute for the COVID-19 Genomics UK (COG-UK) Consortium	Lighthouse Laboratory Plymouth et al
EPI_ISL_2569146	England/PLYM-167451E/2021	2021-06-09	Europe	United Kingdom	Lighthouse Laboratory Plymouth	Wellcome Sanger Institute for the COVID-19 Genomics UK (COG-UK) Consortium	Lighthouse Laboratory Plymouth et al
EPI_ISL_2569279	England/PLYM-167452D/2021	2021-06-09	Europe	United Kingdom	Lighthouse Laboratory Plymouth	Wellcome Sanger Institute for the COVID-19 Genomics UK (COG-UK) Consortium	Lighthouse Laboratory Plymouth et al
EPI_ISL_2569250	England/PLYM-167453C/2021	2021-06-09	Europe	United Kingdom	Lighthouse Laboratory Plymouth	Wellcome Sanger Institute for the COVID-19 Genomics UK (COG-UK) Consortium	Lighthouse Laboratory Plymouth et al
EPI_ISL_2569120	England/PLYM-167454B/2021	2021-06-09	Europe	United Kingdom	Lighthouse Laboratory Plymouth	Wellcome Sanger Institute for the COVID-19 Genomics UK (COG-UK) Consortium	Lighthouse Laboratory Plymouth et al
EPI_ISL_2569022	England/PLYM-167455A/2021	2021-06-09	Europe	United Kingdom	Lighthouse Laboratory Plymouth	Wellcome Sanger Institute for the COVID-19 Genomics UK (COG-UK) Consortium	Lighthouse Laboratory Plymouth et al
EPI_ISL_2569067	England/PLYM-1674569/2021	2021-06-09	Europe	United Kingdom	Lighthouse Laboratory Plymouth	Wellcome Sanger Institute for the COVID-19 Genomics UK (COG-UK) Consortium	Lighthouse Laboratory Plymouth et al
EPI_ISL_2569289	England/PLYM-1674578/2021	2021-06-09	Europe	United Kingdom	Lighthouse Laboratory Plymouth	Wellcome Sanger Institute for the COVID-19 Genomics UK (COG-UK) Consortium	Lighthouse Laboratory Plymouth et al
EPI_ISL_2569239	England/PLYM-16745A5/2021	2021-06-09	Europe	United Kingdom	Lighthouse Laboratory Plymouth	Wellcome Sanger Institute for the COVID-19 Genomics UK (COG-UK) Consortium	Lighthouse Laboratory Plymouth et al
EPI_ISL_2569112	England/PLYM-16745B4/2021	2021-06-09	Europe	United Kingdom	Lighthouse Laboratory Plymouth	Wellcome Sanger Institute for the COVID-19 Genomics UK (COG-UK) Consortium	Lighthouse Laboratory Plymouth et al
EPI_ISL_2569107	England/PLYM-16745C3/2021	2021-06-09	Europe	United Kingdom	Lighthouse Laboratory Plymouth	Wellcome Sanger Institute for the COVID-19 Genomics UK (COG-UK) Consortium	Lighthouse Laboratory Plymouth et al
EPI_ISL_2569268	England/PLYM-16745F0/2021	2021-06-09	Europe	United Kingdom	Lighthouse Laboratory Plymouth	Wellcome Sanger Institute for the COVID-19 Genomics UK (COG-UK) Consortium	Lighthouse Laboratory Plymouth et al
EPI_ISL_2569173	England/PLYM-167460C/2021	2021-06-09	Europe	United Kingdom	Lighthouse Laboratory Plymouth	Wellcome Sanger Institute for the COVID-19 Genomics UK (COG-UK) Consortium	Lighthouse Laboratory Plymouth et al
EPI_ISL_2569163	England/PLYM-167461B/2021	2021-06-08	Europe	United Kingdom	Lighthouse Laboratory Plymouth	Wellcome Sanger Institute for the COVID-19 Genomics UK (COG-UK) Consortium	Lighthouse Laboratory Plymouth et al
EPI_ISL_2569073	England/PLYM-167462A/2021	2021-06-09	Europe	United Kingdom	Lighthouse Laboratory Plymouth	Wellcome Sanger Institute for the COVID-19 Genomics UK (COG-UK) Consortium	Lighthouse Laboratory Plymouth et al
EPI_ISL_2569296	England/PLYM-1674639/2021	2021-06-09	Europe	United Kingdom	Lighthouse Laboratory Plymouth	Wellcome Sanger Institute for the COVID-19 Genomics UK (COG-UK) Consortium	Lighthouse Laboratory Plymouth et al
EPI_ISL_2569056	England/PLYM-1674648/2021	2021-06-09	Europe	United Kingdom	Lighthouse Laboratory Plymouth	Wellcome Sanger Institute for the COVID-19 Genomics UK (COG-UK) Consortium	Lighthouse Laboratory Plymouth et al
EPI_ISL_2569227	England/PLYM-1674657/2021	2021-06-09	Europe	United Kingdom	Lighthouse Laboratory Plymouth	Wellcome Sanger Institute for the COVID-19 Genomics UK (COG-UK) Consortium	Lighthouse Laboratory Plymouth et al
EPI_ISL_2569030	England/PLYM-1674666/2021	2021-06-09	Europe	United Kingdom	Lighthouse Laboratory Plymouth	Wellcome Sanger Institute for the COVID-19 Genomics UK (COG-UK) Consortium	Lighthouse Laboratory Plymouth et al
EPI_ISL_2554308	England/PLYM-167B614/2021	2021-06-10	Europe	United Kingdom	Lighthouse Laboratory Plymouth	Wellcome Sanger Institute for the COVID-19 Genomics UK (COG-UK) Consortium	Lighthouse Laboratory Plymouth et al
EPI_ISL_2554303	England/PLYM-167B623/2021	2021-06-10	Europe	United Kingdom	Lighthouse Laboratory Plymouth	Wellcome Sanger Institute for the COVID-19 Genomics UK (COG-UK) Consortium	Lighthouse Laboratory Plymouth et al
EPI_ISL_2554391	England/PLYM-167B632/2021	2021-06-10	Europe	United Kingdom	Lighthouse Laboratory Plymouth	Wellcome Sanger Institute for the COVID-19 Genomics UK (COG-UK) Consortium	Lighthouse Laboratory Plymouth et al
EPI_ISL_2554231	England/PLYM-167B641/2021	2021-06-10	Europe	United Kingdom	Lighthouse Laboratory Plymouth	Wellcome Sanger Institute for the COVID-19 Genomics UK (COG-UK) Consortium	Lighthouse Laboratory Plymouth et al
EPI_ISL_2554386	England/PLYM-167B66F/2021	2021-06-10	Europe	United Kingdom	Lighthouse Laboratory Plymouth	Wellcome Sanger Institute for the COVID-19 Genomics UK (COG-UK) Consortium	Lighthouse Laboratory Plymouth et al
EPI_ISL_2554274	England/PLYM-167B67E/2021	2021-06-10	Europe	United Kingdom	Lighthouse Laboratory Plymouth	Wellcome Sanger Institute for the COVID-19 Genomics UK (COG-UK) Consortium	Lighthouse Laboratory Plymouth et al
EPI_ISL_2554453	England/PLYM-167B68D/2021	2021-06-10	Europe	United Kingdom	Lighthouse Laboratory Plymouth	Wellcome Sanger Institute for the COVID-19 Genomics UK (COG-UK) Consortium	Lighthouse Laboratory Plymouth et al
EPI_ISL_2554276	England/PLYM-167B69C/2021	2021-06-10	Europe	United Kingdom	Lighthouse Laboratory Plymouth	Wellcome Sanger Institute for the COVID-19 Genomics UK (COG-UK) Consortium	Lighthouse Laboratory Plymouth et al
EPI_ISL_2554268	England/PLYM-167B6AB/2021	2021-06-10	Europe	United Kingdom	Lighthouse Laboratory Plymouth	Wellcome Sanger Institute for the COVID-19 Genomics UK (COG-UK) Consortium	Lighthouse Laboratory Plymouth et al
EPI_ISL_2554285	England/PLYM-167B6C9/2021	2021-06-10	Europe	United Kingdom	Lighthouse Laboratory Plymouth	Wellcome Sanger Institute for the COVID-19 Genomics UK (COG-UK) Consortium	Lighthouse Laboratory Plymouth et al
EPI_ISL_2554151	England/PLYM-167B6D8/2021	2021-06-10	Europe	United Kingdom	Lighthouse Laboratory Plymouth	Wellcome Sanger Institute for the COVID-19 Genomics UK (COG-UK) Consortium	Lighthouse Laboratory Plymouth et al
EPI_ISL_2554145	England/PLYM-167B6E7/2021	2021-06-10	Europe	United Kingdom	Lighthouse Laboratory Plymouth	Wellcome Sanger Institute for the COVID-19 Genomics UK (COG-UK) Consortium	Lighthouse Laboratory Plymouth et al
EPI_ISL_2554217	England/PLYM-167B6F6/2021	2021-06-10	Europe	United Kingdom	Lighthouse Laboratory Plymouth	Wellcome Sanger Institute for the COVID-19 Genomics UK (COG-UK) Consortium	Lighthouse Laboratory Plymouth et al
EPI_ISL_2554354	England/PLYM-167B702/2021	2021-06-10	Europe	United Kingdom	Lighthouse Laboratory Plymouth	Wellcome Sanger Institute for the COVID-19 Genomics UK (COG-UK) Consortium	Lighthouse Laboratory Plymouth et al
EPI_ISL_2554463	England/PLYM-167B711/2021	2021-06-10	Europe	United Kingdom	Lighthouse Laboratory Plymouth	Wellcome Sanger Institute for the COVID-19 Genomics UK (COG-UK) Consortium	Lighthouse Laboratory Plymouth et al
EPI_ISL_2554159	England/PLYM-167B720/2021	2021-06-10	Europe	United Kingdom	Lighthouse Laboratory Plymouth	Wellcome Sanger Institute for the COVID-19 Genomics UK (COG-UK) Consortium	Lighthouse Laboratory Plymouth et al
EPI_ISL_2554235	England/PLYM-167B73F/2021	2021-06-10	Europe	United Kingdom	Lighthouse Laboratory Plymouth	Wellcome Sanger Institute for the COVID-19 Genomics UK (COG-UK) Consortium	Lighthouse Laboratory Plymouth et al
EPI_ISL_2554376	England/PLYM-167B74E/2021	2021-06-10	Europe	United Kingdom	Lighthouse Laboratory Plymouth	Wellcome Sanger Institute for the COVID-19 Genomics UK (COG-UK) Consortium	Lighthouse Laboratory Plymouth et al
EPI_ISL_2554492	England/PLYM-167B75D/2021	2021-06-10	Europe	United Kingdom	Lighthouse Laboratory Plymouth	Wellcome Sanger Institute for the COVID-19 Genomics UK (COG-UK) Consortium	Lighthouse Laboratory Plymouth et al
EPI_ISL_2554338	England/PLYM-167B76C/2021	2021-06-10	Europe	United Kingdom	Lighthouse Laboratory Plymouth	Wellcome Sanger Institute for the COVID-19 Genomics UK (COG-UK) Consortium	Lighthouse Laboratory Plymouth et al
EPI_ISL_2554340	England/PLYM-167B77B/2021	2021-06-10	Europe	United Kingdom	Lighthouse Laboratory Plymouth	Wellcome Sanger Institute for the COVID-19 Genomics UK (COG-UK) Consortium	Lighthouse Laboratory Plymouth et al
EPI_ISL_2554310	England/PLYM-167B78A/2021	2021-06-10	Europe	United Kingdom	Lighthouse Laboratory Plymouth	Wellcome Sanger Institute for the COVID-19 Genomics UK (COG-UK) Consortium	Lighthouse Laboratory Plymouth et al
EPI_ISL_2554174	England/PLYM-167B7A8/2021	2021-06-10	Europe	United Kingdom	Lighthouse Laboratory Plymouth	Wellcome Sanger Institute for the COVID-19 Genomics UK (COG-UK) Consortium	Lighthouse Laboratory Plymouth et al
EPI_ISL_2554232	England/PLYM-167B7B7/2021	2021-06-10	Europe	United Kingdom	Lighthouse Laboratory Plymouth	Wellcome Sanger Institute for the COVID-19 Genomics UK (COG-UK) Consortium	Lighthouse Laboratory Plymouth et al
EPI_ISL_2554302	England/PLYM-167B7C6/2021	2021-06-10	Europe	United Kingdom	Lighthouse Laboratory Plymouth	Wellcome Sanger Institute for the COVID-19 Genomics UK (COG-UK) Consortium	Lighthouse Laboratory Plymouth et al
EPI_ISL_2554371	England/PLYM-167B7D5/2021	2021-06-10	Europe	United Kingdom	Lighthouse Laboratory Plymouth	Wellcome Sanger Institute for the COVID-19 Genomics UK (COG-UK) Consortium	Lighthouse Laboratory Plymouth et al
EPI_ISL_2554350	England/PLYM-167B7F3/2021	2021-06-10	Europe	United Kingdom	Lighthouse Laboratory Plymouth	Wellcome Sanger Institute for the COVID-19 Genomics UK (COG-UK) Consortium	Lighthouse Laboratory Plymouth et al
EPI_ISL_2554161	England/PLYM-167B80F/2021	2021-06-10	Europe	United Kingdom	Lighthouse Laboratory Plymouth	Wellcome Sanger Institute for the COVID-19 Genomics UK (COG-UK) Consortium	Lighthouse Laboratory Plymouth et al
EPI_ISL_2554415	England/PLYM-167B81E/2021	2021-06-10	Europe	United Kingdom	Lighthouse Laboratory Plymouth	Wellcome Sanger Institute for the COVID-19 Genomics UK (COG-UK) Consortium	Lighthouse Laboratory Plymouth et al
EPI_ISL_2554209	England/PLYM-167B82D/2021	2021-06-10	Europe	United Kingdom	Lighthouse Laboratory Plymouth	Wellcome Sanger Institute for the COVID-19 Genomics UK (COG-UK) Consortium	Lighthouse Laboratory Plymouth et al
EPI_ISL_2554213	England/PLYM-167B83C/2021	2021-06-10	Europe	United Kingdom	Lighthouse Laboratory Plymouth	Wellcome Sanger Institute for the COVID-19 Genomics UK (COG-UK) Consortium	Lighthouse Laboratory Plymouth et al
EPI_ISL_2554332	England/PLYM-167B85A/2021	2021-06-10	Europe	United Kingdom	Lighthouse Laboratory Plymouth	Wellcome Sanger Institute for the COVID-19 Genomics UK (COG-UK) Consortium	Lighthouse Laboratory Plymouth et al
EPI_ISL_2554359	England/PLYM-167B869/2021	2021-06-10	Europe	United Kingdom	Lighthouse Laboratory Plymouth	Wellcome Sanger Institute for the COVID-19 Genomics UK (COG-UK) Consortium	Lighthouse Laboratory Plymouth et al
EPI_ISL_2554409	England/PLYM-167B878/2021	2021-06-10	Europe	United Kingdom	Lighthouse Laboratory Plymouth	Wellcome Sanger Institute for the COVID-19 Genomics UK (COG-UK) Consortium	Lighthouse Laboratory Plymouth et al
EPI_ISL_2554263	England/PLYM-167B887/2021	2021-06-10	Europe	United Kingdom	Lighthouse Laboratory Plymouth	Wellcome Sanger Institute for the COVID-19 Genomics UK (COG-UK) Consortium	Lighthouse Laboratory Plymouth et al
EPI_ISL_2554208	England/PLYM-167B896/2021	2021-06-10	Europe	United Kingdom	Lighthouse Laboratory Plymouth	Wellcome Sanger Institute for the COVID-19 Genomics UK (COG-UK) Consortium	Lighthouse Laboratory Plymouth et al
EPI_ISL_2554296	England/PLYM-167B8C3/2021	2021-06-10	Europe	United Kingdom	Lighthouse Laboratory Plymouth	Wellcome Sanger Institute for the COVID-19 Genomics UK (COG-UK) Consortium	Lighthouse Laboratory Plymouth et al
EPI_ISL_2554450	England/PLYM-167B8D2/2021	2021-06-10	Europe	United Kingdom	Lighthouse Laboratory Plymouth	Wellcome Sanger Institute for the COVID-19 Genomics UK (COG-UK) Consortium	Lighthouse Laboratory Plymouth et al
EPI_ISL_2554307	England/PLYM-167B8E1/2021	2021-06-10	Europe	United Kingdom	Lighthouse Laboratory Plymouth	Wellcome Sanger Institute for the COVID-19 Genomics UK (COG-UK) Consortium	Lighthouse Laboratory Plymouth et al
EPI_ISL_2554467	England/PLYM-167B8F0/2021	2021-06-10	Europe	United Kingdom	Lighthouse Laboratory Plymouth	Wellcome Sanger Institute for the COVID-19 Genomics UK (COG-UK) Consortium	Lighthouse Laboratory Plymouth et al
EPI_ISL_2554311	England/PLYM-167B90C/2021	2021-06-10	Europe	United Kingdom	Lighthouse Laboratory Plymouth	Wellcome Sanger Institute for the COVID-19 Genomics UK (COG-UK) Consortium	Lighthouse Laboratory Plymouth et al
EPI_ISL_2554394	England/PLYM-167B91B/2021	2021-06-10	Europe	United Kingdom	Lighthouse Laboratory Plymouth	Wellcome Sanger Institute for the COVID-19 Genomics UK (COG-UK) Consortium	Lighthouse Laboratory Plymouth et al
EPI_ISL_2554283	England/PLYM-167B92A/2021	2021-06-10	Europe	United Kingdom	Lighthouse Laboratory Plymouth	Wellcome Sanger Institute for the COVID-19 Genomics UK (COG-UK) Consortium	Lighthouse Laboratory Plymouth et al
EPI_ISL_2554266	England/PLYM-167B939/2021	2021-06-10	Europe	United Kingdom	Lighthouse Laboratory Plymouth	Wellcome Sanger Institute for the COVID-19 Genomics UK (COG-UK) Consortium	Lighthouse Laboratory Plymouth et al
EPI_ISL_2554413	England/PLYM-167B948/2021	2021-06-10	Europe	United Kingdom	Lighthouse Laboratory Plymouth	Wellcome Sanger Institute for the COVID-19 Genomics UK (COG-UK) Consortium	Lighthouse Laboratory Plymouth et al
EPI_ISL_2554458	England/PLYM-167B993/2021	2021-06-10	Europe	United Kingdom	Lighthouse Laboratory Plymouth	Wellcome Sanger Institute for the COVID-19 Genomics UK (COG-UK) Consortium	Lighthouse Laboratory Plymouth et al
EPI_ISL_2554295	England/PLYM-167B9A2/2021	2021-06-10	Europe	United Kingdom	Lighthouse Laboratory Plymouth	Wellcome Sanger Institute for the COVID-19 Genomics UK (COG-UK) Consortium	Lighthouse Laboratory Plymouth et al
EPI_ISL_2554366	England/PLYM-167B9B1/2021	2021-06-10	Europe	United Kingdom	Lighthouse Laboratory Plymouth	Wellcome Sanger Institute for the COVID-19 Genomics UK (COG-UK) Consortium	Lighthouse Laboratory Plymouth et al
EPI_ISL_2554277	England/PLYM-167B9C0/2021	2021-06-10	Europe	United Kingdom	Lighthouse Laboratory Plymouth	Wellcome Sanger Institute for the COVID-19 Genomics UK (COG-UK) Consortium	Lighthouse Laboratory Plymouth et al
EPI_ISL_2554336	England/PLYM-167B9EE/2021	2021-06-10	Europe	United Kingdom	Lighthouse Laboratory Plymouth	Wellcome Sanger Institute for the COVID-19 Genomics UK (COG-UK) Consortium	Lighthouse Laboratory Plymouth et al
EPI_ISL_2554399	England/PLYM-167BA09/2021	2021-06-10	Europe	United Kingdom	Lighthouse Laboratory Plymouth	Wellcome Sanger Institute for the COVID-19 Genomics UK (COG-UK) Consortium	Lighthouse Laboratory Plymouth et al
EPI_ISL_2554204	England/PLYM-167BA18/2021	2021-06-10	Europe	United Kingdom	Lighthouse Laboratory Plymouth	Wellcome Sanger Institute for the COVID-19 Genomics UK (COG-UK) Consortium	Lighthouse Laboratory Plymouth et al
EPI_ISL_2554319	England/PLYM-167BA27/2021	2021-06-10	Europe	United Kingdom	Lighthouse Laboratory Plymouth	Wellcome Sanger Institute for the COVID-19 Genomics UK (COG-UK) Consortium	Lighthouse Laboratory Plymouth et al
EPI_ISL_2554316	England/PLYM-167BA36/2021	2021-06-10	Europe	United Kingdom	Lighthouse Laboratory Plymouth	Wellcome Sanger Institute for the COVID-19 Genomics UK (COG-UK) Consortium	Lighthouse Laboratory Plymouth et al
EPI_ISL_2554206	England/PLYM-167BA45/2021	2021-06-10	Europe	United Kingdom	Lighthouse Laboratory Plymouth	Wellcome Sanger Institute for the COVID-19 Genomics UK (COG-UK) Consortium	Lighthouse Laboratory Plymouth et al
EPI_ISL_2554331	England/PLYM-167BA63/2021	2021-06-10	Europe	United Kingdom	Lighthouse Laboratory Plymouth	Wellcome Sanger Institute for the COVID-19 Genomics UK (COG-UK) Consortium	Lighthouse Laboratory Plymouth et al
EPI_ISL_2554407	England/PLYM-167BA81/2021	2021-06-10	Europe	United Kingdom	Lighthouse Laboratory Plymouth	Wellcome Sanger Institute for the COVID-19 Genomics UK (COG-UK) Consortium	Lighthouse Laboratory Plymouth et al
EPI_ISL_2554462	England/PLYM-167BA90/2021	2021-06-10	Europe	United Kingdom	Lighthouse Laboratory Plymouth	Wellcome Sanger Institute for the COVID-19 Genomics UK (COG-UK) Consortium	Lighthouse Laboratory Plymouth et al
EPI_ISL_2554234	England/PLYM-167BAAF/2021	2021-06-10	Europe	United Kingdom	Lighthouse Laboratory Plymouth	Wellcome Sanger Institute for the COVID-19 Genomics UK (COG-UK) Consortium	Lighthouse Laboratory Plymouth et al
EPI_ISL_2554212	England/PLYM-167BABE/2021	2021-06-10	Europe	United Kingdom	Lighthouse Laboratory Plymouth	Wellcome Sanger Institute for the COVID-19 Genomics UK (COG-UK) Consortium	Lighthouse Laboratory Plymouth et al
EPI_ISL_2554173	England/PLYM-167BACD/2021	2021-06-10	Europe	United Kingdom	Lighthouse Laboratory Plymouth	Wellcome Sanger Institute for the COVID-19 Genomics UK (COG-UK) Consortium	Lighthouse Laboratory Plymouth et al
EPI_ISL_2554298	England/PLYM-167BADC/2021	2021-06-10	Europe	United Kingdom	Lighthouse Laboratory Plymouth	Wellcome Sanger Institute for the COVID-19 Genomics UK (COG-UK) Consortium	Lighthouse Laboratory Plymouth et al
EPI_ISL_2554185	England/PLYM-167BAFA/2021	2021-06-10	Europe	United Kingdom	Lighthouse Laboratory Plymouth	Wellcome Sanger Institute for the COVID-19 Genomics UK (COG-UK) Consortium	Lighthouse Laboratory Plymouth et al
EPI_ISL_2554155	England/PLYM-167BB06/2021	2021-06-10	Europe	United Kingdom	Lighthouse Laboratory Plymouth	Wellcome Sanger Institute for the COVID-19 Genomics UK (COG-UK) Consortium	Lighthouse Laboratory Plymouth et al
EPI_ISL_2554455	England/PLYM-167BB15/2021	2021-06-10	Europe	United Kingdom	Lighthouse Laboratory Plymouth	Wellcome Sanger Institute for the COVID-19 Genomics UK (COG-UK) Consortium	Lighthouse Laboratory Plymouth et al
EPI_ISL_2554297	England/PLYM-167BB24/2021	2021-06-10	Europe	United Kingdom	Lighthouse Laboratory Plymouth	Wellcome Sanger Institute for the COVID-19 Genomics UK (COG-UK) Consortium	Lighthouse Laboratory Plymouth et al
EPI_ISL_2554437	England/PLYM-167BB33/2021	2021-06-10	Europe	United Kingdom	Lighthouse Laboratory Plymouth	Wellcome Sanger Institute for the COVID-19 Genomics UK (COG-UK) Consortium	Lighthouse Laboratory Plymouth et al
EPI_ISL_2554375	England/PLYM-167BB42/2021	2021-06-10	Europe	United Kingdom	Lighthouse Laboratory Plymouth	Wellcome Sanger Institute for the COVID-19 Genomics UK (COG-UK) Consortium	Lighthouse Laboratory Plymouth et al
EPI_ISL_2554385	England/PLYM-167BB51/2021	2021-06-10	Europe	United Kingdom	Lighthouse Laboratory Plymouth	Wellcome Sanger Institute for the COVID-19 Genomics UK (COG-UK) Consortium	Lighthouse Laboratory Plymouth et al
EPI_ISL_2554435	England/PLYM-167BB8E/2021	2021-06-10	Europe	United Kingdom	Lighthouse Laboratory Plymouth	Wellcome Sanger Institute for the COVID-19 Genomics UK (COG-UK) Consortium	Lighthouse Laboratory Plymouth et al
EPI_ISL_2554141	England/PLYM-167BBAC/2021	2021-06-10	Europe	United Kingdom	Lighthouse Laboratory Plymouth	Wellcome Sanger Institute for the COVID-19 Genomics UK (COG-UK) Consortium	Lighthouse Laboratory Plymouth et al
EPI_ISL_2554353	England/PLYM-167BBBB/2021	2021-06-10	Europe	United Kingdom	Lighthouse Laboratory Plymouth	Wellcome Sanger Institute for the COVID-19 Genomics UK (COG-UK) Consortium	Lighthouse Laboratory Plymouth et al
EPI_ISL_2554315	England/PLYM-167BBD9/2021	2021-06-10	Europe	United Kingdom	Lighthouse Laboratory Plymouth	Wellcome Sanger Institute for the COVID-19 Genomics UK (COG-UK) Consortium	Lighthouse Laboratory Plymouth et al
EPI_ISL_2554393	England/PLYM-167BBE8/2021	2021-06-10	Europe	United Kingdom	Lighthouse Laboratory Plymouth	Wellcome Sanger Institute for the COVID-19 Genomics UK (COG-UK) Consortium	Lighthouse Laboratory Plymouth et al
EPI_ISL_2568897	England/PLYM-167CD96/2021	2021-06-10	Europe	United Kingdom	Lighthouse Laboratory Plymouth	Wellcome Sanger Institute for the COVID-19 Genomics UK (COG-UK) Consortium	Lighthouse Laboratory Plymouth et al
EPI_ISL_2568785	England/PLYM-167CDA5/2021	2021-06-10	Europe	United Kingdom	Lighthouse Laboratory Plymouth	Wellcome Sanger Institute for the COVID-19 Genomics UK (COG-UK) Consortium	Lighthouse Laboratory Plymouth et al
EPI_ISL_2568988	England/PLYM-167CDB4/2021	2021-06-10	Europe	United Kingdom	Lighthouse Laboratory Plymouth	Wellcome Sanger Institute for the COVID-19 Genomics UK (COG-UK) Consortium	Lighthouse Laboratory Plymouth et al
EPI_ISL_2568721	England/PLYM-167CDD2/2021	2021-06-10	Europe	United Kingdom	Lighthouse Laboratory Plymouth	Wellcome Sanger Institute for the COVID-19 Genomics UK (COG-UK) Consortium	Lighthouse Laboratory Plymouth et al
EPI_ISL_2568933	England/PLYM-167CDE1/2021	2021-06-10	Europe	United Kingdom	Lighthouse Laboratory Plymouth	Wellcome Sanger Institute for the COVID-19 Genomics UK (COG-UK) Consortium	Lighthouse Laboratory Plymouth et al
EPI_ISL_2568900	England/PLYM-167CDF0/2021	2021-06-10	Europe	United Kingdom	Lighthouse Laboratory Plymouth	Wellcome Sanger Institute for the COVID-19 Genomics UK (COG-UK) Consortium	Lighthouse Laboratory Plymouth et al
EPI_ISL_2568921	England/PLYM-167CE0C/2021	2021-06-10	Europe	United Kingdom	Lighthouse Laboratory Plymouth	Wellcome Sanger Institute for the COVID-19 Genomics UK (COG-UK) Consortium	Lighthouse Laboratory Plymouth et al
EPI_ISL_2568739	England/PLYM-167CE1B/2021	2021-06-10	Europe	United Kingdom	Lighthouse Laboratory Plymouth	Wellcome Sanger Institute for the COVID-19 Genomics UK (COG-UK) Consortium	Lighthouse Laboratory Plymouth et al
EPI_ISL_2568729	England/PLYM-167CE2A/2021	2021-06-10	Europe	United Kingdom	Lighthouse Laboratory Plymouth	Wellcome Sanger Institute for the COVID-19 Genomics UK (COG-UK) Consortium	Lighthouse Laboratory Plymouth et al
EPI_ISL_2568725	England/PLYM-167CE39/2021	2021-06-10	Europe	United Kingdom	Lighthouse Laboratory Plymouth	Wellcome Sanger Institute for the COVID-19 Genomics UK (COG-UK) Consortium	Lighthouse Laboratory Plymouth et al
EPI_ISL_2568837	England/PLYM-167CE48/2021	2021-06-10	Europe	United Kingdom	Lighthouse Laboratory Plymouth	Wellcome Sanger Institute for the COVID-19 Genomics UK (COG-UK) Consortium	Lighthouse Laboratory Plymouth et al
EPI_ISL_2568887	England/PLYM-167CE57/2021	2021-06-10	Europe	United Kingdom	Lighthouse Laboratory Plymouth	Wellcome Sanger Institute for the COVID-19 Genomics UK (COG-UK) Consortium	Lighthouse Laboratory Plymouth et al
EPI_ISL_2568808	England/PLYM-167CE75/2021	2021-06-10	Europe	United Kingdom	Lighthouse Laboratory Plymouth	Wellcome Sanger Institute for the COVID-19 Genomics UK (COG-UK) Consortium	Lighthouse Laboratory Plymouth et al
EPI_ISL_2568674	England/PLYM-167CE84/2021	2021-06-10	Europe	United Kingdom	Lighthouse Laboratory Plymouth	Wellcome Sanger Institute for the COVID-19 Genomics UK (COG-UK) Consortium	Lighthouse Laboratory Plymouth et al
EPI_ISL_2568796	England/PLYM-167CE93/2021	2021-06-10	Europe	United Kingdom	Lighthouse Laboratory Plymouth	Wellcome Sanger Institute for the COVID-19 Genomics UK (COG-UK) Consortium	Lighthouse Laboratory Plymouth et al
EPI_ISL_2568994	England/PLYM-167CEB1/2021	2021-06-10	Europe	United Kingdom	Lighthouse Laboratory Plymouth	Wellcome Sanger Institute for the COVID-19 Genomics UK (COG-UK) Consortium	Lighthouse Laboratory Plymouth et al
EPI_ISL_2568666	England/PLYM-167CEC0/2021	2021-06-10	Europe	United Kingdom	Lighthouse Laboratory Plymouth	Wellcome Sanger Institute for the COVID-19 Genomics UK (COG-UK) Consortium	Lighthouse Laboratory Plymouth et al
EPI_ISL_2568892	England/PLYM-167CEDF/2021	2021-06-10	Europe	United Kingdom	Lighthouse Laboratory Plymouth	Wellcome Sanger Institute for the COVID-19 Genomics UK (COG-UK) Consortium	Lighthouse Laboratory Plymouth et al
EPI_ISL_2568961	England/PLYM-167CEEE/2021	2021-06-10	Europe	United Kingdom	Lighthouse Laboratory Plymouth	Wellcome Sanger Institute for the COVID-19 Genomics UK (COG-UK) Consortium	Lighthouse Laboratory Plymouth et al
EPI_ISL_2568801	England/PLYM-167CEFD/2021	2021-06-10	Europe	United Kingdom	Lighthouse Laboratory Plymouth	Wellcome Sanger Institute for the COVID-19 Genomics UK (COG-UK) Consortium	Lighthouse Laboratory Plymouth et al
EPI_ISL_2568708	England/PLYM-167CF09/2021	2021-06-10	Europe	United Kingdom	Lighthouse Laboratory Plymouth	Wellcome Sanger Institute for the COVID-19 Genomics UK (COG-UK) Consortium	Lighthouse Laboratory Plymouth et al
EPI_ISL_2568689	England/PLYM-167CF18/2021	2021-06-10	Europe	United Kingdom	Lighthouse Laboratory Plymouth	Wellcome Sanger Institute for the COVID-19 Genomics UK (COG-UK) Consortium	Lighthouse Laboratory Plymouth et al
EPI_ISL_2568807	England/PLYM-167CF45/2021	2021-06-10	Europe	United Kingdom	Lighthouse Laboratory Plymouth	Wellcome Sanger Institute for the COVID-19 Genomics UK (COG-UK) Consortium	Lighthouse Laboratory Plymouth et al
EPI_ISL_2568680	England/PLYM-167CF63/2021	2021-06-10	Europe	United Kingdom	Lighthouse Laboratory Plymouth	Wellcome Sanger Institute for the COVID-19 Genomics UK (COG-UK) Consortium	Lighthouse Laboratory Plymouth et al
EPI_ISL_2568789	England/PLYM-167CF72/2021	2021-06-10	Europe	United Kingdom	Lighthouse Laboratory Plymouth	Wellcome Sanger Institute for the COVID-19 Genomics UK (COG-UK) Consortium	Lighthouse Laboratory Plymouth et al
EPI_ISL_2569011	England/PLYM-167CF81/2021	2021-06-10	Europe	United Kingdom	Lighthouse Laboratory Plymouth	Wellcome Sanger Institute for the COVID-19 Genomics UK (COG-UK) Consortium	Lighthouse Laboratory Plymouth et al
EPI_ISL_2568930	England/PLYM-167CFAF/2021	2021-06-10	Europe	United Kingdom	Lighthouse Laboratory Plymouth	Wellcome Sanger Institute for the COVID-19 Genomics UK (COG-UK) Consortium	Lighthouse Laboratory Plymouth et al
EPI_ISL_2569002	England/PLYM-167CFBE/2021	2021-06-10	Europe	United Kingdom	Lighthouse Laboratory Plymouth	Wellcome Sanger Institute for the COVID-19 Genomics UK (COG-UK) Consortium	Lighthouse Laboratory Plymouth et al
EPI_ISL_2568696	England/PLYM-167CFDC/2021	2021-06-10	Europe	United Kingdom	Lighthouse Laboratory Plymouth	Wellcome Sanger Institute for the COVID-19 Genomics UK (COG-UK) Consortium	Lighthouse Laboratory Plymouth et al
EPI_ISL_2568876	England/PLYM-167CFEB/2021	2021-06-10	Europe	United Kingdom	Lighthouse Laboratory Plymouth	Wellcome Sanger Institute for the COVID-19 Genomics UK (COG-UK) Consortium	Lighthouse Laboratory Plymouth et al
EPI_ISL_2568728	England/PLYM-167CFFA/2021	2021-06-10	Europe	United Kingdom	Lighthouse Laboratory Plymouth	Wellcome Sanger Institute for the COVID-19 Genomics UK (COG-UK) Consortium	Lighthouse Laboratory Plymouth et al
EPI_ISL_2568847	England/PLYM-167D005/2021	2021-06-10	Europe	United Kingdom	Lighthouse Laboratory Plymouth	Wellcome Sanger Institute for the COVID-19 Genomics UK (COG-UK) Consortium	Lighthouse Laboratory Plymouth et al
EPI_ISL_2568792	England/PLYM-167D014/2021	2021-06-10	Europe	United Kingdom	Lighthouse Laboratory Plymouth	Wellcome Sanger Institute for the COVID-19 Genomics UK (COG-UK) Consortium	Lighthouse Laboratory Plymouth et al
EPI_ISL_2568868	England/PLYM-167D023/2021	2021-06-10	Europe	United Kingdom	Lighthouse Laboratory Plymouth	Wellcome Sanger Institute for the COVID-19 Genomics UK (COG-UK) Consortium	Lighthouse Laboratory Plymouth et al
EPI_ISL_2568863	England/PLYM-167D032/2021	2021-06-10	Europe	United Kingdom	Lighthouse Laboratory Plymouth	Wellcome Sanger Institute for the COVID-19 Genomics UK (COG-UK) Consortium	Lighthouse Laboratory Plymouth et al
EPI_ISL_2568802	England/PLYM-167D041/2021	2021-06-10	Europe	United Kingdom	Lighthouse Laboratory Plymouth	Wellcome Sanger Institute for the COVID-19 Genomics UK (COG-UK) Consortium	Lighthouse Laboratory Plymouth et al
EPI_ISL_2568869	England/PLYM-167D050/2021	2021-06-08	Europe	United Kingdom	Lighthouse Laboratory Plymouth	Wellcome Sanger Institute for the COVID-19 Genomics UK (COG-UK) Consortium	Lighthouse Laboratory Plymouth et al
EPI_ISL_2568820	England/PLYM-167D06F/2021	2021-06-10	Europe	United Kingdom	Lighthouse Laboratory Plymouth	Wellcome Sanger Institute for the COVID-19 Genomics UK (COG-UK) Consortium	Lighthouse Laboratory Plymouth et al
EPI_ISL_2568779	England/PLYM-167D08D/2021	2021-06-10	Europe	United Kingdom	Lighthouse Laboratory Plymouth	Wellcome Sanger Institute for the COVID-19 Genomics UK (COG-UK) Consortium	Lighthouse Laboratory Plymouth et al
EPI_ISL_2568667	England/PLYM-167D09C/2021	2021-06-10	Europe	United Kingdom	Lighthouse Laboratory Plymouth	Wellcome Sanger Institute for the COVID-19 Genomics UK (COG-UK) Consortium	Lighthouse Laboratory Plymouth et al
EPI_ISL_2568936	England/PLYM-167D0AB/2021	2021-06-10	Europe	United Kingdom	Lighthouse Laboratory Plymouth	Wellcome Sanger Institute for the COVID-19 Genomics UK (COG-UK) Consortium	Lighthouse Laboratory Plymouth et al
EPI_ISL_2568852	England/PLYM-167D0BA/2021	2021-06-10	Europe	United Kingdom	Lighthouse Laboratory Plymouth	Wellcome Sanger Institute for the COVID-19 Genomics UK (COG-UK) Consortium	Lighthouse Laboratory Plymouth et al
EPI_ISL_2568973	England/PLYM-167D0C9/2021	2021-06-10	Europe	United Kingdom	Lighthouse Laboratory Plymouth	Wellcome Sanger Institute for the COVID-19 Genomics UK (COG-UK) Consortium	Lighthouse Laboratory Plymouth et al
EPI_ISL_2568832	England/PLYM-167D0D8/2021	2021-06-10	Europe	United Kingdom	Lighthouse Laboratory Plymouth	Wellcome Sanger Institute for the COVID-19 Genomics UK (COG-UK) Consortium	Lighthouse Laboratory Plymouth et al
EPI_ISL_2568844	England/PLYM-167D0E7/2021	2021-06-10	Europe	United Kingdom	Lighthouse Laboratory Plymouth	Wellcome Sanger Institute for the COVID-19 Genomics UK (COG-UK) Consortium	Lighthouse Laboratory Plymouth et al
EPI_ISL_2568956	England/PLYM-167D0F6/2021	2021-06-10	Europe	United Kingdom	Lighthouse Laboratory Plymouth	Wellcome Sanger Institute for the COVID-19 Genomics UK (COG-UK) Consortium	Lighthouse Laboratory Plymouth et al
EPI_ISL_2568944	England/PLYM-167D102/2021	2021-06-10	Europe	United Kingdom	Lighthouse Laboratory Plymouth	Wellcome Sanger Institute for the COVID-19 Genomics UK (COG-UK) Consortium	Lighthouse Laboratory Plymouth et al
EPI_ISL_2568716	England/PLYM-167D13F/2021	2021-06-08	Europe	United Kingdom	Lighthouse Laboratory Plymouth	Wellcome Sanger Institute for the COVID-19 Genomics UK (COG-UK) Consortium	Lighthouse Laboratory Plymouth et al
EPI_ISL_2568889	England/PLYM-167D14E/2021	2021-06-10	Europe	United Kingdom	Lighthouse Laboratory Plymouth	Wellcome Sanger Institute for the COVID-19 Genomics UK (COG-UK) Consortium	Lighthouse Laboratory Plymouth et al
EPI_ISL_2568715	England/PLYM-167D16C/2021	2021-06-10	Europe	United Kingdom	Lighthouse Laboratory Plymouth	Wellcome Sanger Institute for the COVID-19 Genomics UK (COG-UK) Consortium	Lighthouse Laboratory Plymouth et al
EPI_ISL_2568958	England/PLYM-167D17B/2021	2021-06-10	Europe	United Kingdom	Lighthouse Laboratory Plymouth	Wellcome Sanger Institute for the COVID-19 Genomics UK (COG-UK) Consortium	Lighthouse Laboratory Plymouth et al
EPI_ISL_2568806	England/PLYM-167D1A8/2021	2021-06-10	Europe	United Kingdom	Lighthouse Laboratory Plymouth	Wellcome Sanger Institute for the COVID-19 Genomics UK (COG-UK) Consortium	Lighthouse Laboratory Plymouth et al
EPI_ISL_2568912	England/PLYM-167D1C6/2021	2021-06-10	Europe	United Kingdom	Lighthouse Laboratory Plymouth	Wellcome Sanger Institute for the COVID-19 Genomics UK (COG-UK) Consortium	Lighthouse Laboratory Plymouth et al
EPI_ISL_2568767	England/PLYM-167D1D5/2021	2021-06-10	Europe	United Kingdom	Lighthouse Laboratory Plymouth	Wellcome Sanger Institute for the COVID-19 Genomics UK (COG-UK) Consortium	Lighthouse Laboratory Plymouth et al
EPI_ISL_2568898	England/PLYM-167D1E4/2021	2021-06-10	Europe	United Kingdom	Lighthouse Laboratory Plymouth	Wellcome Sanger Institute for the COVID-19 Genomics UK (COG-UK) Consortium	Lighthouse Laboratory Plymouth et al
EPI_ISL_2569005	England/PLYM-167D20F/2021	2021-06-10	Europe	United Kingdom	Lighthouse Laboratory Plymouth	Wellcome Sanger Institute for the COVID-19 Genomics UK (COG-UK) Consortium	Lighthouse Laboratory Plymouth et al
EPI_ISL_2568840	England/PLYM-167D21E/2021	2021-06-10	Europe	United Kingdom	Lighthouse Laboratory Plymouth	Wellcome Sanger Institute for the COVID-19 Genomics UK (COG-UK) Consortium	Lighthouse Laboratory Plymouth et al
EPI_ISL_2568761	England/PLYM-167D22D/2021	2021-06-10	Europe	United Kingdom	Lighthouse Laboratory Plymouth	Wellcome Sanger Institute for the COVID-19 Genomics UK (COG-UK) Consortium	Lighthouse Laboratory Plymouth et al
EPI_ISL_2568979	England/PLYM-167D23C/2021	2021-06-10	Europe	United Kingdom	Lighthouse Laboratory Plymouth	Wellcome Sanger Institute for the COVID-19 Genomics UK (COG-UK) Consortium	Lighthouse Laboratory Plymouth et al
EPI_ISL_2568797	England/PLYM-167D25A/2021	2021-06-10	Europe	United Kingdom	Lighthouse Laboratory Plymouth	Wellcome Sanger Institute for the COVID-19 Genomics UK (COG-UK) Consortium	Lighthouse Laboratory Plymouth et al
EPI_ISL_2568720	England/PLYM-167D278/2021	2021-06-10	Europe	United Kingdom	Lighthouse Laboratory Plymouth	Wellcome Sanger Institute for the COVID-19 Genomics UK (COG-UK) Consortium	Lighthouse Laboratory Plymouth et al
EPI_ISL_2568950	England/PLYM-167D296/2021	2021-06-10	Europe	United Kingdom	Lighthouse Laboratory Plymouth	Wellcome Sanger Institute for the COVID-19 Genomics UK (COG-UK) Consortium	Lighthouse Laboratory Plymouth et al
EPI_ISL_2568916	England/PLYM-167D2A5/2021	2021-06-10	Europe	United Kingdom	Lighthouse Laboratory Plymouth	Wellcome Sanger Institute for the COVID-19 Genomics UK (COG-UK) Consortium	Lighthouse Laboratory Plymouth et al
EPI_ISL_2568960	England/PLYM-167D2B4/2021	2021-06-10	Europe	United Kingdom	Lighthouse Laboratory Plymouth	Wellcome Sanger Institute for the COVID-19 Genomics UK (COG-UK) Consortium	Lighthouse Laboratory Plymouth et al
EPI_ISL_2568704	England/PLYM-167D2C3/2021	2021-06-10	Europe	United Kingdom	Lighthouse Laboratory Plymouth	Wellcome Sanger Institute for the COVID-19 Genomics UK (COG-UK) Consortium	Lighthouse Laboratory Plymouth et al
EPI_ISL_2568744	England/PLYM-167D2D2/2021	2021-06-10	Europe	United Kingdom	Lighthouse Laboratory Plymouth	Wellcome Sanger Institute for the COVID-19 Genomics UK (COG-UK) Consortium	Lighthouse Laboratory Plymouth et al
EPI_ISL_2568923	England/PLYM-167D2E1/2021	2021-06-10	Europe	United Kingdom	Lighthouse Laboratory Plymouth	Wellcome Sanger Institute for the COVID-19 Genomics UK (COG-UK) Consortium	Lighthouse Laboratory Plymouth et al
EPI_ISL_2568920	England/PLYM-167D2F0/2021	2021-06-10	Europe	United Kingdom	Lighthouse Laboratory Plymouth	Wellcome Sanger Institute for the COVID-19 Genomics UK (COG-UK) Consortium	Lighthouse Laboratory Plymouth et al
EPI_ISL_2568855	England/PLYM-167D30C/2021	2021-06-10	Europe	United Kingdom	Lighthouse Laboratory Plymouth	Wellcome Sanger Institute for the COVID-19 Genomics UK (COG-UK) Consortium	Lighthouse Laboratory Plymouth et al
EPI_ISL_2568815	England/PLYM-167D31B/2021	2021-06-10	Europe	United Kingdom	Lighthouse Laboratory Plymouth	Wellcome Sanger Institute for the COVID-19 Genomics UK (COG-UK) Consortium	Lighthouse Laboratory Plymouth et al
EPI_ISL_2568724	England/PLYM-167D339/2021	2021-06-10	Europe	United Kingdom	Lighthouse Laboratory Plymouth	Wellcome Sanger Institute for the COVID-19 Genomics UK (COG-UK) Consortium	Lighthouse Laboratory Plymouth et al
EPI_ISL_2568881	England/PLYM-167D357/2021	2021-06-10	Europe	United Kingdom	Lighthouse Laboratory Plymouth	Wellcome Sanger Institute for the COVID-19 Genomics UK (COG-UK) Consortium	Lighthouse Laboratory Plymouth et al
EPI_ISL_2568873	England/PLYM-167D366/2021	2021-06-10	Europe	United Kingdom	Lighthouse Laboratory Plymouth	Wellcome Sanger Institute for the COVID-19 Genomics UK (COG-UK) Consortium	Lighthouse Laboratory Plymouth et al
EPI_ISL_2552105	England/PLYM-167E514/2021	2021-06-10	Europe	United Kingdom	Lighthouse Laboratory Plymouth	Wellcome Sanger Institute for the COVID-19 Genomics UK (COG-UK) Consortium	Lighthouse Laboratory Plymouth et al
EPI_ISL_2552184	England/PLYM-167E523/2021	2021-06-09	Europe	United Kingdom	Lighthouse Laboratory Plymouth	Wellcome Sanger Institute for the COVID-19 Genomics UK (COG-UK) Consortium	Lighthouse Laboratory Plymouth et al
EPI_ISL_2552235	England/PLYM-167E550/2021	2021-06-10	Europe	United Kingdom	Lighthouse Laboratory Plymouth	Wellcome Sanger Institute for the COVID-19 Genomics UK (COG-UK) Consortium	Lighthouse Laboratory Plymouth et al
EPI_ISL_2552070	England/PLYM-167E56F/2021	2021-06-09	Europe	United Kingdom	Lighthouse Laboratory Plymouth	Wellcome Sanger Institute for the COVID-19 Genomics UK (COG-UK) Consortium	Lighthouse Laboratory Plymouth et al
EPI_ISL_2552020	England/PLYM-167E57E/2021	2021-06-10	Europe	United Kingdom	Lighthouse Laboratory Plymouth	Wellcome Sanger Institute for the COVID-19 Genomics UK (COG-UK) Consortium	Lighthouse Laboratory Plymouth et al
EPI_ISL_2552142	England/PLYM-167E58D/2021	2021-06-10	Europe	United Kingdom	Lighthouse Laboratory Plymouth	Wellcome Sanger Institute for the COVID-19 Genomics UK (COG-UK) Consortium	Lighthouse Laboratory Plymouth et al
EPI_ISL_2552052	England/PLYM-167E59C/2021	2021-06-10	Europe	United Kingdom	Lighthouse Laboratory Plymouth	Wellcome Sanger Institute for the COVID-19 Genomics UK (COG-UK) Consortium	Lighthouse Laboratory Plymouth et al
EPI_ISL_2552079	England/PLYM-167E5AB/2021	2021-06-10	Europe	United Kingdom	Lighthouse Laboratory Plymouth	Wellcome Sanger Institute for the COVID-19 Genomics UK (COG-UK) Consortium	Lighthouse Laboratory Plymouth et al
EPI_ISL_2552240	England/PLYM-167E5BA/2021	2021-06-10	Europe	United Kingdom	Lighthouse Laboratory Plymouth	Wellcome Sanger Institute for the COVID-19 Genomics UK (COG-UK) Consortium	Lighthouse Laboratory Plymouth et al
EPI_ISL_2552141	England/PLYM-167E5C9/2021	2021-06-09	Europe	United Kingdom	Lighthouse Laboratory Plymouth	Wellcome Sanger Institute for the COVID-19 Genomics UK (COG-UK) Consortium	Lighthouse Laboratory Plymouth et al
EPI_ISL_2552083	England/PLYM-167E5D8/2021	2021-06-10	Europe	United Kingdom	Lighthouse Laboratory Plymouth	Wellcome Sanger Institute for the COVID-19 Genomics UK (COG-UK) Consortium	Lighthouse Laboratory Plymouth et al
EPI_ISL_2552190	England/PLYM-167E5E7/2021	2021-06-10	Europe	United Kingdom	Lighthouse Laboratory Plymouth	Wellcome Sanger Institute for the COVID-19 Genomics UK (COG-UK) Consortium	Lighthouse Laboratory Plymouth et al
EPI_ISL_2569807	England/PLYM-167F1B5/2021	2021-06-10	Europe	United Kingdom	Lighthouse Laboratory Plymouth	Wellcome Sanger Institute for the COVID-19 Genomics UK (COG-UK) Consortium	Lighthouse Laboratory Plymouth et al
EPI_ISL_2569906	England/PLYM-167F1C4/2021	2021-06-10	Europe	United Kingdom	Lighthouse Laboratory Plymouth	Wellcome Sanger Institute for the COVID-19 Genomics UK (COG-UK) Consortium	Lighthouse Laboratory Plymouth et al
EPI_ISL_2569719	England/PLYM-167F1D3/2021	2021-06-10	Europe	United Kingdom	Lighthouse Laboratory Plymouth	Wellcome Sanger Institute for the COVID-19 Genomics UK (COG-UK) Consortium	Lighthouse Laboratory Plymouth et al
EPI_ISL_2569709	England/PLYM-167F1E2/2021	2021-06-10	Europe	United Kingdom	Lighthouse Laboratory Plymouth	Wellcome Sanger Institute for the COVID-19 Genomics UK (COG-UK) Consortium	Lighthouse Laboratory Plymouth et al
EPI_ISL_2569799	England/PLYM-167F1F1/2021	2021-06-10	Europe	United Kingdom	Lighthouse Laboratory Plymouth	Wellcome Sanger Institute for the COVID-19 Genomics UK (COG-UK) Consortium	Lighthouse Laboratory Plymouth et al
EPI_ISL_2569849	England/PLYM-167F20D/2021	2021-06-10	Europe	United Kingdom	Lighthouse Laboratory Plymouth	Wellcome Sanger Institute for the COVID-19 Genomics UK (COG-UK) Consortium	Lighthouse Laboratory Plymouth et al
EPI_ISL_2569825	England/PLYM-167F21C/2021	2021-06-10	Europe	United Kingdom	Lighthouse Laboratory Plymouth	Wellcome Sanger Institute for the COVID-19 Genomics UK (COG-UK) Consortium	Lighthouse Laboratory Plymouth et al
EPI_ISL_2569852	England/PLYM-167F22B/2021	2021-06-10	Europe	United Kingdom	Lighthouse Laboratory Plymouth	Wellcome Sanger Institute for the COVID-19 Genomics UK (COG-UK) Consortium	Lighthouse Laboratory Plymouth et al
EPI_ISL_2569819	England/PLYM-167F258/2021	2021-06-10	Europe	United Kingdom	Lighthouse Laboratory Plymouth	Wellcome Sanger Institute for the COVID-19 Genomics UK (COG-UK) Consortium	Lighthouse Laboratory Plymouth et al
EPI_ISL_2569724	England/PLYM-167F267/2021	2021-06-10	Europe	United Kingdom	Lighthouse Laboratory Plymouth	Wellcome Sanger Institute for the COVID-19 Genomics UK (COG-UK) Consortium	Lighthouse Laboratory Plymouth et al
EPI_ISL_2569785	England/PLYM-167F276/2021	2021-06-10	Europe	United Kingdom	Lighthouse Laboratory Plymouth	Wellcome Sanger Institute for the COVID-19 Genomics UK (COG-UK) Consortium	Lighthouse Laboratory Plymouth et al
EPI_ISL_2569796	England/PLYM-167F285/2021	2021-06-09	Europe	United Kingdom	Lighthouse Laboratory Plymouth	Wellcome Sanger Institute for the COVID-19 Genomics UK (COG-UK) Consortium	Lighthouse Laboratory Plymouth et al
EPI_ISL_2569735	England/PLYM-167F2A3/2021	2021-06-10	Europe	United Kingdom	Lighthouse Laboratory Plymouth	Wellcome Sanger Institute for the COVID-19 Genomics UK (COG-UK) Consortium	Lighthouse Laboratory Plymouth et al
EPI_ISL_2569739	England/PLYM-167F2C1/2021	2021-06-10	Europe	United Kingdom	Lighthouse Laboratory Plymouth	Wellcome Sanger Institute for the COVID-19 Genomics UK (COG-UK) Consortium	Lighthouse Laboratory Plymouth et al
EPI_ISL_2569806	England/PLYM-167F2D0/2021	2021-06-10	Europe	United Kingdom	Lighthouse Laboratory Plymouth	Wellcome Sanger Institute for the COVID-19 Genomics UK (COG-UK) Consortium	Lighthouse Laboratory Plymouth et al
EPI_ISL_2569674	England/PLYM-167F2EF/2021	2021-06-10	Europe	United Kingdom	Lighthouse Laboratory Plymouth	Wellcome Sanger Institute for the COVID-19 Genomics UK (COG-UK) Consortium	Lighthouse Laboratory Plymouth et al
EPI_ISL_2569782	England/PLYM-167F30A/2021	2021-06-09	Europe	United Kingdom	Lighthouse Laboratory Plymouth	Wellcome Sanger Institute for the COVID-19 Genomics UK (COG-UK) Consortium	Lighthouse Laboratory Plymouth et al
EPI_ISL_2569859	England/PLYM-167F319/2021	2021-06-10	Europe	United Kingdom	Lighthouse Laboratory Plymouth	Wellcome Sanger Institute for the COVID-19 Genomics UK (COG-UK) Consortium	Lighthouse Laboratory Plymouth et al
EPI_ISL_2569836	England/PLYM-167F328/2021	2021-06-10	Europe	United Kingdom	Lighthouse Laboratory Plymouth	Wellcome Sanger Institute for the COVID-19 Genomics UK (COG-UK) Consortium	Lighthouse Laboratory Plymouth et al
EPI_ISL_2569721	England/PLYM-167F346/2021	2021-06-10	Europe	United Kingdom	Lighthouse Laboratory Plymouth	Wellcome Sanger Institute for the COVID-19 Genomics UK (COG-UK) Consortium	Lighthouse Laboratory Plymouth et al
EPI_ISL_2569893	England/PLYM-167F355/2021	2021-06-10	Europe	United Kingdom	Lighthouse Laboratory Plymouth	Wellcome Sanger Institute for the COVID-19 Genomics UK (COG-UK) Consortium	Lighthouse Laboratory Plymouth et al
EPI_ISL_2569841	England/PLYM-167F364/2021	2021-06-10	Europe	United Kingdom	Lighthouse Laboratory Plymouth	Wellcome Sanger Institute for the COVID-19 Genomics UK (COG-UK) Consortium	Lighthouse Laboratory Plymouth et al
EPI_ISL_2569777	England/PLYM-167F373/2021	2021-06-10	Europe	United Kingdom	Lighthouse Laboratory Plymouth	Wellcome Sanger Institute for the COVID-19 Genomics UK (COG-UK) Consortium	Lighthouse Laboratory Plymouth et al
EPI_ISL_2569684	England/PLYM-167F382/2021	2021-06-10	Europe	United Kingdom	Lighthouse Laboratory Plymouth	Wellcome Sanger Institute for the COVID-19 Genomics UK (COG-UK) Consortium	Lighthouse Laboratory Plymouth et al
EPI_ISL_2569922	England/PLYM-167F391/2021	2021-06-10	Europe	United Kingdom	Lighthouse Laboratory Plymouth	Wellcome Sanger Institute for the COVID-19 Genomics UK (COG-UK) Consortium	Lighthouse Laboratory Plymouth et al
EPI_ISL_2569751	England/PLYM-167F3A0/2021	2021-06-10	Europe	United Kingdom	Lighthouse Laboratory Plymouth	Wellcome Sanger Institute for the COVID-19 Genomics UK (COG-UK) Consortium	Lighthouse Laboratory Plymouth et al
EPI_ISL_2569669	England/PLYM-167F3BF/2021	2021-06-10	Europe	United Kingdom	Lighthouse Laboratory Plymouth	Wellcome Sanger Institute for the COVID-19 Genomics UK (COG-UK) Consortium	Lighthouse Laboratory Plymouth et al
EPI_ISL_2569758	England/PLYM-167F3CE/2021	2021-06-10	Europe	United Kingdom	Lighthouse Laboratory Plymouth	Wellcome Sanger Institute for the COVID-19 Genomics UK (COG-UK) Consortium	Lighthouse Laboratory Plymouth et al
EPI_ISL_2569727	England/PLYM-167F3DD/2021	2021-06-10	Europe	United Kingdom	Lighthouse Laboratory Plymouth	Wellcome Sanger Institute for the COVID-19 Genomics UK (COG-UK) Consortium	Lighthouse Laboratory Plymouth et al
EPI_ISL_2569725	England/PLYM-167F3EC/2021	2021-06-10	Europe	United Kingdom	Lighthouse Laboratory Plymouth	Wellcome Sanger Institute for the COVID-19 Genomics UK (COG-UK) Consortium	Lighthouse Laboratory Plymouth et al
EPI_ISL_2569844	England/PLYM-167F407/2021	2021-06-10	Europe	United Kingdom	Lighthouse Laboratory Plymouth	Wellcome Sanger Institute for the COVID-19 Genomics UK (COG-UK) Consortium	Lighthouse Laboratory Plymouth et al
EPI_ISL_2569772	England/PLYM-167F416/2021	2021-06-10	Europe	United Kingdom	Lighthouse Laboratory Plymouth	Wellcome Sanger Institute for the COVID-19 Genomics UK (COG-UK) Consortium	Lighthouse Laboratory Plymouth et al
EPI_ISL_2569768	England/PLYM-167F434/2021	2021-06-10	Europe	United Kingdom	Lighthouse Laboratory Plymouth	Wellcome Sanger Institute for the COVID-19 Genomics UK (COG-UK) Consortium	Lighthouse Laboratory Plymouth et al
EPI_ISL_2569694	England/PLYM-167F443/2021	2021-06-10	Europe	United Kingdom	Lighthouse Laboratory Plymouth	Wellcome Sanger Institute for the COVID-19 Genomics UK (COG-UK) Consortium	Lighthouse Laboratory Plymouth et al
EPI_ISL_2569910	England/PLYM-167F452/2021	2021-06-10	Europe	United Kingdom	Lighthouse Laboratory Plymouth	Wellcome Sanger Institute for the COVID-19 Genomics UK (COG-UK) Consortium	Lighthouse Laboratory Plymouth et al
EPI_ISL_2569901	England/PLYM-167F461/2021	2021-06-10	Europe	United Kingdom	Lighthouse Laboratory Plymouth	Wellcome Sanger Institute for the COVID-19 Genomics UK (COG-UK) Consortium	Lighthouse Laboratory Plymouth et al
EPI_ISL_2569858	England/PLYM-167F470/2021	2021-06-10	Europe	United Kingdom	Lighthouse Laboratory Plymouth	Wellcome Sanger Institute for the COVID-19 Genomics UK (COG-UK) Consortium	Lighthouse Laboratory Plymouth et al
EPI_ISL_2569866	England/PLYM-167F48F/2021	2021-06-10	Europe	United Kingdom	Lighthouse Laboratory Plymouth	Wellcome Sanger Institute for the COVID-19 Genomics UK (COG-UK) Consortium	Lighthouse Laboratory Plymouth et al
EPI_ISL_2569805	England/PLYM-167F49E/2021	2021-06-10	Europe	United Kingdom	Lighthouse Laboratory Plymouth	Wellcome Sanger Institute for the COVID-19 Genomics UK (COG-UK) Consortium	Lighthouse Laboratory Plymouth et al
EPI_ISL_2569789	England/PLYM-167F4BC/2021	2021-06-10	Europe	United Kingdom	Lighthouse Laboratory Plymouth	Wellcome Sanger Institute for the COVID-19 Genomics UK (COG-UK) Consortium	Lighthouse Laboratory Plymouth et al
EPI_ISL_2569750	England/PLYM-167F4CB/2021	2021-06-10	Europe	United Kingdom	Lighthouse Laboratory Plymouth	Wellcome Sanger Institute for the COVID-19 Genomics UK (COG-UK) Consortium	Lighthouse Laboratory Plymouth et al
EPI_ISL_2569804	England/PLYM-167F4DA/2021	2021-06-10	Europe	United Kingdom	Lighthouse Laboratory Plymouth	Wellcome Sanger Institute for the COVID-19 Genomics UK (COG-UK) Consortium	Lighthouse Laboratory Plymouth et al
EPI_ISL_2569770	England/PLYM-167F4E9/2021	2021-06-10	Europe	United Kingdom	Lighthouse Laboratory Plymouth	Wellcome Sanger Institute for the COVID-19 Genomics UK (COG-UK) Consortium	Lighthouse Laboratory Plymouth et al
EPI_ISL_2569913	England/PLYM-167F504/2021	2021-06-10	Europe	United Kingdom	Lighthouse Laboratory Plymouth	Wellcome Sanger Institute for the COVID-19 Genomics UK (COG-UK) Consortium	Lighthouse Laboratory Plymouth et al
EPI_ISL_2569874	England/PLYM-167F513/2021	2021-06-10	Europe	United Kingdom	Lighthouse Laboratory Plymouth	Wellcome Sanger Institute for the COVID-19 Genomics UK (COG-UK) Consortium	Lighthouse Laboratory Plymouth et al
EPI_ISL_2569817	England/PLYM-167F522/2021	2021-06-10	Europe	United Kingdom	Lighthouse Laboratory Plymouth	Wellcome Sanger Institute for the COVID-19 Genomics UK (COG-UK) Consortium	Lighthouse Laboratory Plymouth et al
EPI_ISL_2569911	England/PLYM-167F531/2021	2021-06-10	Europe	United Kingdom	Lighthouse Laboratory Plymouth	Wellcome Sanger Institute for the COVID-19 Genomics UK (COG-UK) Consortium	Lighthouse Laboratory Plymouth et al
EPI_ISL_2569821	England/PLYM-167F540/2021	2021-06-10	Europe	United Kingdom	Lighthouse Laboratory Plymouth	Wellcome Sanger Institute for the COVID-19 Genomics UK (COG-UK) Consortium	Lighthouse Laboratory Plymouth et al
EPI_ISL_2569665	England/PLYM-167F56E/2021	2021-06-10	Europe	United Kingdom	Lighthouse Laboratory Plymouth	Wellcome Sanger Institute for the COVID-19 Genomics UK (COG-UK) Consortium	Lighthouse Laboratory Plymouth et al
EPI_ISL_2569788	England/PLYM-167F59B/2021	2021-06-10	Europe	United Kingdom	Lighthouse Laboratory Plymouth	Wellcome Sanger Institute for the COVID-19 Genomics UK (COG-UK) Consortium	Lighthouse Laboratory Plymouth et al
EPI_ISL_2569902	England/PLYM-167F5AA/2021	2021-06-10	Europe	United Kingdom	Lighthouse Laboratory Plymouth	Wellcome Sanger Institute for the COVID-19 Genomics UK (COG-UK) Consortium	Lighthouse Laboratory Plymouth et al
EPI_ISL_2569880	England/PLYM-167F5B9/2021	2021-06-10	Europe	United Kingdom	Lighthouse Laboratory Plymouth	Wellcome Sanger Institute for the COVID-19 Genomics UK (COG-UK) Consortium	Lighthouse Laboratory Plymouth et al
EPI_ISL_2569891	England/PLYM-167F5C8/2021	2021-06-10	Europe	United Kingdom	Lighthouse Laboratory Plymouth	Wellcome Sanger Institute for the COVID-19 Genomics UK (COG-UK) Consortium	Lighthouse Laboratory Plymouth et al
EPI_ISL_2569816	England/PLYM-167F5D7/2021	2021-06-10	Europe	United Kingdom	Lighthouse Laboratory Plymouth	Wellcome Sanger Institute for the COVID-19 Genomics UK (COG-UK) Consortium	Lighthouse Laboratory Plymouth et al
EPI_ISL_2569769	England/PLYM-167F5E6/2021	2021-06-10	Europe	United Kingdom	Lighthouse Laboratory Plymouth	Wellcome Sanger Institute for the COVID-19 Genomics UK (COG-UK) Consortium	Lighthouse Laboratory Plymouth et al
EPI_ISL_2569845	England/PLYM-167F5F5/2021	2021-06-10	Europe	United Kingdom	Lighthouse Laboratory Plymouth	Wellcome Sanger Institute for the COVID-19 Genomics UK (COG-UK) Consortium	Lighthouse Laboratory Plymouth et al
EPI_ISL_2569881	England/PLYM-167F601/2021	2021-06-10	Europe	United Kingdom	Lighthouse Laboratory Plymouth	Wellcome Sanger Institute for the COVID-19 Genomics UK (COG-UK) Consortium	Lighthouse Laboratory Plymouth et al
EPI_ISL_2569890	England/PLYM-167F610/2021	2021-06-10	Europe	United Kingdom	Lighthouse Laboratory Plymouth	Wellcome Sanger Institute for the COVID-19 Genomics UK (COG-UK) Consortium	Lighthouse Laboratory Plymouth et al
EPI_ISL_2606990	England/PLYM-168FBD2/2021	2021-06-11	Europe	United Kingdom	Lighthouse Laboratory Plymouth	Wellcome Sanger Institute for the COVID-19 Genomics UK (COG-UK) Consortium	Lighthouse Laboratory Plymouth et al
EPI_ISL_2606950	England/PLYM-168FBE1/2021	2021-06-11	Europe	United Kingdom	Lighthouse Laboratory Plymouth	Wellcome Sanger Institute for the COVID-19 Genomics UK (COG-UK) Consortium	Lighthouse Laboratory Plymouth et al
EPI_ISL_2607022	England/PLYM-168FBF0/2021	2021-06-11	Europe	United Kingdom	Lighthouse Laboratory Plymouth	Wellcome Sanger Institute for the COVID-19 Genomics UK (COG-UK) Consortium	Lighthouse Laboratory Plymouth et al
EPI_ISL_2606855	England/PLYM-168FC0C/2021	2021-06-11	Europe	United Kingdom	Lighthouse Laboratory Plymouth	Wellcome Sanger Institute for the COVID-19 Genomics UK (COG-UK) Consortium	Lighthouse Laboratory Plymouth et al
EPI_ISL_2606813	England/PLYM-168FC1B/2021	2021-06-11	Europe	United Kingdom	Lighthouse Laboratory Plymouth	Wellcome Sanger Institute for the COVID-19 Genomics UK (COG-UK) Consortium	Lighthouse Laboratory Plymouth et al
EPI_ISL_2606800	England/PLYM-168FC2A/2021	2021-06-11	Europe	United Kingdom	Lighthouse Laboratory Plymouth	Wellcome Sanger Institute for the COVID-19 Genomics UK (COG-UK) Consortium	Lighthouse Laboratory Plymouth et al
EPI_ISL_2606936	England/PLYM-168FC39/2021	2021-06-11	Europe	United Kingdom	Lighthouse Laboratory Plymouth	Wellcome Sanger Institute for the COVID-19 Genomics UK (COG-UK) Consortium	Lighthouse Laboratory Plymouth et al
EPI_ISL_2607003	England/PLYM-168FC57/2021	2021-06-11	Europe	United Kingdom	Lighthouse Laboratory Plymouth	Wellcome Sanger Institute for the COVID-19 Genomics UK (COG-UK) Consortium	Lighthouse Laboratory Plymouth et al
EPI_ISL_2606728	England/PLYM-168FC84/2021	2021-06-11	Europe	United Kingdom	Lighthouse Laboratory Plymouth	Wellcome Sanger Institute for the COVID-19 Genomics UK (COG-UK) Consortium	Lighthouse Laboratory Plymouth et al
EPI_ISL_2606765	England/PLYM-168FC93/2021	2021-06-11	Europe	United Kingdom	Lighthouse Laboratory Plymouth	Wellcome Sanger Institute for the COVID-19 Genomics UK (COG-UK) Consortium	Lighthouse Laboratory Plymouth et al
EPI_ISL_2606874	England/PLYM-168FCA2/2021	2021-06-11	Europe	United Kingdom	Lighthouse Laboratory Plymouth	Wellcome Sanger Institute for the COVID-19 Genomics UK (COG-UK) Consortium	Lighthouse Laboratory Plymouth et al
EPI_ISL_2606912	England/PLYM-168FCB1/2021	2021-06-11	Europe	United Kingdom	Lighthouse Laboratory Plymouth	Wellcome Sanger Institute for the COVID-19 Genomics UK (COG-UK) Consortium	Lighthouse Laboratory Plymouth et al
EPI_ISL_2606989	England/PLYM-168FCDF/2021	2021-06-11	Europe	United Kingdom	Lighthouse Laboratory Plymouth	Wellcome Sanger Institute for the COVID-19 Genomics UK (COG-UK) Consortium	Lighthouse Laboratory Plymouth et al
EPI_ISL_2606927	England/PLYM-168FCEE/2021	2021-06-11	Europe	United Kingdom	Lighthouse Laboratory Plymouth	Wellcome Sanger Institute for the COVID-19 Genomics UK (COG-UK) Consortium	Lighthouse Laboratory Plymouth et al
EPI_ISL_2606945	England/PLYM-168FCFD/2021	2021-06-11	Europe	United Kingdom	Lighthouse Laboratory Plymouth	Wellcome Sanger Institute for the COVID-19 Genomics UK (COG-UK) Consortium	Lighthouse Laboratory Plymouth et al
EPI_ISL_2606946	England/PLYM-168FD09/2021	2021-06-11	Europe	United Kingdom	Lighthouse Laboratory Plymouth	Wellcome Sanger Institute for the COVID-19 Genomics UK (COG-UK) Consortium	Lighthouse Laboratory Plymouth et al
EPI_ISL_2606824	England/PLYM-168FD18/2021	2021-06-11	Europe	United Kingdom	Lighthouse Laboratory Plymouth	Wellcome Sanger Institute for the COVID-19 Genomics UK (COG-UK) Consortium	Lighthouse Laboratory Plymouth et al
EPI_ISL_2606994	England/PLYM-168FD27/2021	2021-06-11	Europe	United Kingdom	Lighthouse Laboratory Plymouth	Wellcome Sanger Institute for the COVID-19 Genomics UK (COG-UK) Consortium	Lighthouse Laboratory Plymouth et al
EPI_ISL_2606996	England/PLYM-168FD54/2021	2021-06-11	Europe	United Kingdom	Lighthouse Laboratory Plymouth	Wellcome Sanger Institute for the COVID-19 Genomics UK (COG-UK) Consortium	Lighthouse Laboratory Plymouth et al
EPI_ISL_2606833	England/PLYM-168FD63/2021	2021-06-11	Europe	United Kingdom	Lighthouse Laboratory Plymouth	Wellcome Sanger Institute for the COVID-19 Genomics UK (COG-UK) Consortium	Lighthouse Laboratory Plymouth et al
EPI_ISL_2606949	England/PLYM-168FD81/2021	2021-06-11	Europe	United Kingdom	Lighthouse Laboratory Plymouth	Wellcome Sanger Institute for the COVID-19 Genomics UK (COG-UK) Consortium	Lighthouse Laboratory Plymouth et al
EPI_ISL_2606916	England/PLYM-168FDAF/2021	2021-06-11	Europe	United Kingdom	Lighthouse Laboratory Plymouth	Wellcome Sanger Institute for the COVID-19 Genomics UK (COG-UK) Consortium	Lighthouse Laboratory Plymouth et al
EPI_ISL_2606863	England/PLYM-168FDDC/2021	2021-06-11	Europe	United Kingdom	Lighthouse Laboratory Plymouth	Wellcome Sanger Institute for the COVID-19 Genomics UK (COG-UK) Consortium	Lighthouse Laboratory Plymouth et al
EPI_ISL_2606942	England/PLYM-168FE06/2021	2021-06-11	Europe	United Kingdom	Lighthouse Laboratory Plymouth	Wellcome Sanger Institute for the COVID-19 Genomics UK (COG-UK) Consortium	Lighthouse Laboratory Plymouth et al
EPI_ISL_2607009	England/PLYM-168FE15/2021	2021-06-11	Europe	United Kingdom	Lighthouse Laboratory Plymouth	Wellcome Sanger Institute for the COVID-19 Genomics UK (COG-UK) Consortium	Lighthouse Laboratory Plymouth et al
EPI_ISL_2606815	England/PLYM-168FE24/2021	2021-06-11	Europe	United Kingdom	Lighthouse Laboratory Plymouth	Wellcome Sanger Institute for the COVID-19 Genomics UK (COG-UK) Consortium	Lighthouse Laboratory Plymouth et al
EPI_ISL_2607026	England/PLYM-168FE60/2021	2021-06-11	Europe	United Kingdom	Lighthouse Laboratory Plymouth	Wellcome Sanger Institute for the COVID-19 Genomics UK (COG-UK) Consortium	Lighthouse Laboratory Plymouth et al
EPI_ISL_2606998	England/PLYM-168FE7F/2021	2021-06-11	Europe	United Kingdom	Lighthouse Laboratory Plymouth	Wellcome Sanger Institute for the COVID-19 Genomics UK (COG-UK) Consortium	Lighthouse Laboratory Plymouth et al
EPI_ISL_2606795	England/PLYM-168FE8E/2021	2021-06-11	Europe	United Kingdom	Lighthouse Laboratory Plymouth	Wellcome Sanger Institute for the COVID-19 Genomics UK (COG-UK) Consortium	Lighthouse Laboratory Plymouth et al
EPI_ISL_2606962	England/PLYM-168FE9D/2021	2021-06-11	Europe	United Kingdom	Lighthouse Laboratory Plymouth	Wellcome Sanger Institute for the COVID-19 Genomics UK (COG-UK) Consortium	Lighthouse Laboratory Plymouth et al
EPI_ISL_2606890	England/PLYM-168FEAC/2021	2021-06-11	Europe	United Kingdom	Lighthouse Laboratory Plymouth	Wellcome Sanger Institute for the COVID-19 Genomics UK (COG-UK) Consortium	Lighthouse Laboratory Plymouth et al
EPI_ISL_2606904	England/PLYM-168FEBB/2021	2021-06-11	Europe	United Kingdom	Lighthouse Laboratory Plymouth	Wellcome Sanger Institute for the COVID-19 Genomics UK (COG-UK) Consortium	Lighthouse Laboratory Plymouth et al
EPI_ISL_2606856	England/PLYM-168FED9/2021	2021-06-11	Europe	United Kingdom	Lighthouse Laboratory Plymouth	Wellcome Sanger Institute for the COVID-19 Genomics UK (COG-UK) Consortium	Lighthouse Laboratory Plymouth et al
EPI_ISL_2606869	England/PLYM-168FEE8/2021	2021-06-11	Europe	United Kingdom	Lighthouse Laboratory Plymouth	Wellcome Sanger Institute for the COVID-19 Genomics UK (COG-UK) Consortium	Lighthouse Laboratory Plymouth et al
EPI_ISL_2606823	England/PLYM-168FF03/2021	2021-06-11	Europe	United Kingdom	Lighthouse Laboratory Plymouth	Wellcome Sanger Institute for the COVID-19 Genomics UK (COG-UK) Consortium	Lighthouse Laboratory Plymouth et al
EPI_ISL_2606517	England/PLYM-16945BE/2021	2021-06-11	Europe	United Kingdom	Lighthouse Laboratory Plymouth	Wellcome Sanger Institute for the COVID-19 Genomics UK (COG-UK) Consortium	Lighthouse Laboratory Plymouth et al
EPI_ISL_2606589	England/PLYM-16945DC/2021	2021-06-11	Europe	United Kingdom	Lighthouse Laboratory Plymouth	Wellcome Sanger Institute for the COVID-19 Genomics UK (COG-UK) Consortium	Lighthouse Laboratory Plymouth et al
EPI_ISL_2606509	England/PLYM-16945FA/2021	2021-06-11	Europe	United Kingdom	Lighthouse Laboratory Plymouth	Wellcome Sanger Institute for the COVID-19 Genomics UK (COG-UK) Consortium	Lighthouse Laboratory Plymouth et al
EPI_ISL_2606498	England/PLYM-1694606/2021	2021-06-11	Europe	United Kingdom	Lighthouse Laboratory Plymouth	Wellcome Sanger Institute for the COVID-19 Genomics UK (COG-UK) Consortium	Lighthouse Laboratory Plymouth et al
EPI_ISL_2606482	England/PLYM-1694615/2021	2021-06-11	Europe	United Kingdom	Lighthouse Laboratory Plymouth	Wellcome Sanger Institute for the COVID-19 Genomics UK (COG-UK) Consortium	Lighthouse Laboratory Plymouth et al
EPI_ISL_2640108	England/PLYM-1694624/2021	2021-06-11	Europe	United Kingdom	Lighthouse Laboratory Plymouth	Wellcome Sanger Institute for the COVID-19 Genomics UK (COG-UK) Consortium	Lighthouse Laboratory Plymouth et al
EPI_ISL_2606496	England/PLYM-1694633/2021	2021-06-11	Europe	United Kingdom	Lighthouse Laboratory Plymouth	Wellcome Sanger Institute for the COVID-19 Genomics UK (COG-UK) Consortium	Lighthouse Laboratory Plymouth et al
EPI_ISL_2606655	England/PLYM-1694642/2021	2021-06-11	Europe	United Kingdom	Lighthouse Laboratory Plymouth	Wellcome Sanger Institute for the COVID-19 Genomics UK (COG-UK) Consortium	Lighthouse Laboratory Plymouth et al
EPI_ISL_2606652	England/PLYM-1694651/2021	2021-06-11	Europe	United Kingdom	Lighthouse Laboratory Plymouth	Wellcome Sanger Institute for the COVID-19 Genomics UK (COG-UK) Consortium	Lighthouse Laboratory Plymouth et al
EPI_ISL_2606577	England/PLYM-1694660/2021	2021-06-11	Europe	United Kingdom	Lighthouse Laboratory Plymouth	Wellcome Sanger Institute for the COVID-19 Genomics UK (COG-UK) Consortium	Lighthouse Laboratory Plymouth et al
EPI_ISL_2606586	England/PLYM-169467F/2021	2021-06-11	Europe	United Kingdom	Lighthouse Laboratory Plymouth	Wellcome Sanger Institute for the COVID-19 Genomics UK (COG-UK) Consortium	Lighthouse Laboratory Plymouth et al
EPI_ISL_2606565	England/PLYM-169468E/2021	2021-06-11	Europe	United Kingdom	Lighthouse Laboratory Plymouth	Wellcome Sanger Institute for the COVID-19 Genomics UK (COG-UK) Consortium	Lighthouse Laboratory Plymouth et al
EPI_ISL_2606485	England/PLYM-169469D/2021	2021-06-11	Europe	United Kingdom	Lighthouse Laboratory Plymouth	Wellcome Sanger Institute for the COVID-19 Genomics UK (COG-UK) Consortium	Lighthouse Laboratory Plymouth et al
EPI_ISL_2606602	England/PLYM-16946AC/2021	2021-06-11	Europe	United Kingdom	Lighthouse Laboratory Plymouth	Wellcome Sanger Institute for the COVID-19 Genomics UK (COG-UK) Consortium	Lighthouse Laboratory Plymouth et al
EPI_ISL_2606685	England/PLYM-16946BB/2021	2021-06-11	Europe	United Kingdom	Lighthouse Laboratory Plymouth	Wellcome Sanger Institute for the COVID-19 Genomics UK (COG-UK) Consortium	Lighthouse Laboratory Plymouth et al
EPI_ISL_2606572	England/PLYM-16946CA/2021	2021-06-11	Europe	United Kingdom	Lighthouse Laboratory Plymouth	Wellcome Sanger Institute for the COVID-19 Genomics UK (COG-UK) Consortium	Lighthouse Laboratory Plymouth et al
EPI_ISL_2606715	England/PLYM-16946D9/2021	2021-06-11	Europe	United Kingdom	Lighthouse Laboratory Plymouth	Wellcome Sanger Institute for the COVID-19 Genomics UK (COG-UK) Consortium	Lighthouse Laboratory Plymouth et al
EPI_ISL_2606671	England/PLYM-16946E8/2021	2021-06-11	Europe	United Kingdom	Lighthouse Laboratory Plymouth	Wellcome Sanger Institute for the COVID-19 Genomics UK (COG-UK) Consortium	Lighthouse Laboratory Plymouth et al
EPI_ISL_2606520	England/PLYM-1694703/2021	2021-06-11	Europe	United Kingdom	Lighthouse Laboratory Plymouth	Wellcome Sanger Institute for the COVID-19 Genomics UK (COG-UK) Consortium	Lighthouse Laboratory Plymouth et al
EPI_ISL_2606549	England/PLYM-1694721/2021	2021-06-11	Europe	United Kingdom	Lighthouse Laboratory Plymouth	Wellcome Sanger Institute for the COVID-19 Genomics UK (COG-UK) Consortium	Lighthouse Laboratory Plymouth et al
EPI_ISL_2606461	England/PLYM-169474F/2021	2021-06-11	Europe	United Kingdom	Lighthouse Laboratory Plymouth	Wellcome Sanger Institute for the COVID-19 Genomics UK (COG-UK) Consortium	Lighthouse Laboratory Plymouth et al
EPI_ISL_2606700	England/PLYM-169475E/2021	2021-06-11	Europe	United Kingdom	Lighthouse Laboratory Plymouth	Wellcome Sanger Institute for the COVID-19 Genomics UK (COG-UK) Consortium	Lighthouse Laboratory Plymouth et al
EPI_ISL_2606504	England/PLYM-169476D/2021	2021-06-11	Europe	United Kingdom	Lighthouse Laboratory Plymouth	Wellcome Sanger Institute for the COVID-19 Genomics UK (COG-UK) Consortium	Lighthouse Laboratory Plymouth et al
EPI_ISL_2606590	England/PLYM-169477C/2021	2021-06-11	Europe	United Kingdom	Lighthouse Laboratory Plymouth	Wellcome Sanger Institute for the COVID-19 Genomics UK (COG-UK) Consortium	Lighthouse Laboratory Plymouth et al
EPI_ISL_2606664	England/PLYM-169478B/2021	2021-06-11	Europe	United Kingdom	Lighthouse Laboratory Plymouth	Wellcome Sanger Institute for the COVID-19 Genomics UK (COG-UK) Consortium	Lighthouse Laboratory Plymouth et al
EPI_ISL_2606583	England/PLYM-169479A/2021	2021-06-11	Europe	United Kingdom	Lighthouse Laboratory Plymouth	Wellcome Sanger Institute for the COVID-19 Genomics UK (COG-UK) Consortium	Lighthouse Laboratory Plymouth et al
EPI_ISL_2606595	England/PLYM-16947A9/2021	2021-06-11	Europe	United Kingdom	Lighthouse Laboratory Plymouth	Wellcome Sanger Institute for the COVID-19 Genomics UK (COG-UK) Consortium	Lighthouse Laboratory Plymouth et al
EPI_ISL_2606524	England/PLYM-16947B8/2021	2021-06-11	Europe	United Kingdom	Lighthouse Laboratory Plymouth	Wellcome Sanger Institute for the COVID-19 Genomics UK (COG-UK) Consortium	Lighthouse Laboratory Plymouth et al
EPI_ISL_2606682	England/PLYM-16947C7/2021	2021-06-11	Europe	United Kingdom	Lighthouse Laboratory Plymouth	Wellcome Sanger Institute for the COVID-19 Genomics UK (COG-UK) Consortium	Lighthouse Laboratory Plymouth et al
EPI_ISL_2606713	England/PLYM-16947D6/2021	2021-06-11	Europe	United Kingdom	Lighthouse Laboratory Plymouth	Wellcome Sanger Institute for the COVID-19 Genomics UK (COG-UK) Consortium	Lighthouse Laboratory Plymouth et al
EPI_ISL_2606540	England/PLYM-16947E5/2021	2021-06-11	Europe	United Kingdom	Lighthouse Laboratory Plymouth	Wellcome Sanger Institute for the COVID-19 Genomics UK (COG-UK) Consortium	Lighthouse Laboratory Plymouth et al
EPI_ISL_2606526	England/PLYM-1694800/2021	2021-06-11	Europe	United Kingdom	Lighthouse Laboratory Plymouth	Wellcome Sanger Institute for the COVID-19 Genomics UK (COG-UK) Consortium	Lighthouse Laboratory Plymouth et al
EPI_ISL_2606465	England/PLYM-169481F/2021	2021-06-11	Europe	United Kingdom	Lighthouse Laboratory Plymouth	Wellcome Sanger Institute for the COVID-19 Genomics UK (COG-UK) Consortium	Lighthouse Laboratory Plymouth et al
EPI_ISL_2606673	England/PLYM-169482E/2021	2021-06-11	Europe	United Kingdom	Lighthouse Laboratory Plymouth	Wellcome Sanger Institute for the COVID-19 Genomics UK (COG-UK) Consortium	Lighthouse Laboratory Plymouth et al
EPI_ISL_2606525	England/PLYM-169483D/2021	2021-06-11	Europe	United Kingdom	Lighthouse Laboratory Plymouth	Wellcome Sanger Institute for the COVID-19 Genomics UK (COG-UK) Consortium	Lighthouse Laboratory Plymouth et al
EPI_ISL_2606547	England/PLYM-169484C/2021	2021-06-11	Europe	United Kingdom	Lighthouse Laboratory Plymouth	Wellcome Sanger Institute for the COVID-19 Genomics UK (COG-UK) Consortium	Lighthouse Laboratory Plymouth et al
EPI_ISL_2606695	England/PLYM-169485B/2021	2021-06-11	Europe	United Kingdom	Lighthouse Laboratory Plymouth	Wellcome Sanger Institute for the COVID-19 Genomics UK (COG-UK) Consortium	Lighthouse Laboratory Plymouth et al
EPI_ISL_2606636	England/PLYM-169486A/2021	2021-06-11	Europe	United Kingdom	Lighthouse Laboratory Plymouth	Wellcome Sanger Institute for the COVID-19 Genomics UK (COG-UK) Consortium	Lighthouse Laboratory Plymouth et al
EPI_ISL_2606669	England/PLYM-1694888/2021	2021-06-11	Europe	United Kingdom	Lighthouse Laboratory Plymouth	Wellcome Sanger Institute for the COVID-19 Genomics UK (COG-UK) Consortium	Lighthouse Laboratory Plymouth et al
EPI_ISL_2606571	England/PLYM-1694897/2021	2021-06-11	Europe	United Kingdom	Lighthouse Laboratory Plymouth	Wellcome Sanger Institute for the COVID-19 Genomics UK (COG-UK) Consortium	Lighthouse Laboratory Plymouth et al
EPI_ISL_2606716	England/PLYM-16948A6/2021	2021-06-11	Europe	United Kingdom	Lighthouse Laboratory Plymouth	Wellcome Sanger Institute for the COVID-19 Genomics UK (COG-UK) Consortium	Lighthouse Laboratory Plymouth et al
EPI_ISL_2606456	England/PLYM-16948B5/2021	2021-06-11	Europe	United Kingdom	Lighthouse Laboratory Plymouth	Wellcome Sanger Institute for the COVID-19 Genomics UK (COG-UK) Consortium	Lighthouse Laboratory Plymouth et al
EPI_ISL_2606678	England/PLYM-16948D3/2021	2021-06-11	Europe	United Kingdom	Lighthouse Laboratory Plymouth	Wellcome Sanger Institute for the COVID-19 Genomics UK (COG-UK) Consortium	Lighthouse Laboratory Plymouth et al
EPI_ISL_2606510	England/PLYM-16948E2/2021	2021-06-11	Europe	United Kingdom	Lighthouse Laboratory Plymouth	Wellcome Sanger Institute for the COVID-19 Genomics UK (COG-UK) Consortium	Lighthouse Laboratory Plymouth et al
EPI_ISL_2606463	England/PLYM-16948F1/2021	2021-06-11	Europe	United Kingdom	Lighthouse Laboratory Plymouth	Wellcome Sanger Institute for the COVID-19 Genomics UK (COG-UK) Consortium	Lighthouse Laboratory Plymouth et al
EPI_ISL_2606579	England/PLYM-169490D/2021	2021-06-11	Europe	United Kingdom	Lighthouse Laboratory Plymouth	Wellcome Sanger Institute for the COVID-19 Genomics UK (COG-UK) Consortium	Lighthouse Laboratory Plymouth et al
EPI_ISL_2606494	England/PLYM-169491C/2021	2021-06-11	Europe	United Kingdom	Lighthouse Laboratory Plymouth	Wellcome Sanger Institute for the COVID-19 Genomics UK (COG-UK) Consortium	Lighthouse Laboratory Plymouth et al
EPI_ISL_2606611	England/PLYM-169492B/2021	2021-06-11	Europe	United Kingdom	Lighthouse Laboratory Plymouth	Wellcome Sanger Institute for the COVID-19 Genomics UK (COG-UK) Consortium	Lighthouse Laboratory Plymouth et al
EPI_ISL_2606691	England/PLYM-169493A/2021	2021-06-11	Europe	United Kingdom	Lighthouse Laboratory Plymouth	Wellcome Sanger Institute for the COVID-19 Genomics UK (COG-UK) Consortium	Lighthouse Laboratory Plymouth et al
EPI_ISL_2606474	England/PLYM-1694958/2021	2021-06-11	Europe	United Kingdom	Lighthouse Laboratory Plymouth	Wellcome Sanger Institute for the COVID-19 Genomics UK (COG-UK) Consortium	Lighthouse Laboratory Plymouth et al
EPI_ISL_2606605	England/PLYM-1694967/2021	2021-06-11	Europe	United Kingdom	Lighthouse Laboratory Plymouth	Wellcome Sanger Institute for the COVID-19 Genomics UK (COG-UK) Consortium	Lighthouse Laboratory Plymouth et al
EPI_ISL_2606588	England/PLYM-1694976/2021	2021-06-11	Europe	United Kingdom	Lighthouse Laboratory Plymouth	Wellcome Sanger Institute for the COVID-19 Genomics UK (COG-UK) Consortium	Lighthouse Laboratory Plymouth et al
EPI_ISL_2606674	England/PLYM-1694985/2021	2021-06-11	Europe	United Kingdom	Lighthouse Laboratory Plymouth	Wellcome Sanger Institute for the COVID-19 Genomics UK (COG-UK) Consortium	Lighthouse Laboratory Plymouth et al
EPI_ISL_2606553	England/PLYM-1694994/2021	2021-06-11	Europe	United Kingdom	Lighthouse Laboratory Plymouth	Wellcome Sanger Institute for the COVID-19 Genomics UK (COG-UK) Consortium	Lighthouse Laboratory Plymouth et al
EPI_ISL_2606481	England/PLYM-16949A3/2021	2021-06-11	Europe	United Kingdom	Lighthouse Laboratory Plymouth	Wellcome Sanger Institute for the COVID-19 Genomics UK (COG-UK) Consortium	Lighthouse Laboratory Plymouth et al
EPI_ISL_2606654	England/PLYM-16949B2/2021	2021-06-11	Europe	United Kingdom	Lighthouse Laboratory Plymouth	Wellcome Sanger Institute for the COVID-19 Genomics UK (COG-UK) Consortium	Lighthouse Laboratory Plymouth et al
EPI_ISL_2606550	England/PLYM-16949C1/2021	2021-06-11	Europe	United Kingdom	Lighthouse Laboratory Plymouth	Wellcome Sanger Institute for the COVID-19 Genomics UK (COG-UK) Consortium	Lighthouse Laboratory Plymouth et al
EPI_ISL_2606487	England/PLYM-16949EF/2021	2021-06-10	Europe	United Kingdom	Lighthouse Laboratory Plymouth	Wellcome Sanger Institute for the COVID-19 Genomics UK (COG-UK) Consortium	Lighthouse Laboratory Plymouth et al
EPI_ISL_2606573	England/PLYM-1694A0A/2021	2021-06-11	Europe	United Kingdom	Lighthouse Laboratory Plymouth	Wellcome Sanger Institute for the COVID-19 Genomics UK (COG-UK) Consortium	Lighthouse Laboratory Plymouth et al
EPI_ISL_2606697	England/PLYM-1694A19/2021	2021-06-11	Europe	United Kingdom	Lighthouse Laboratory Plymouth	Wellcome Sanger Institute for the COVID-19 Genomics UK (COG-UK) Consortium	Lighthouse Laboratory Plymouth et al
EPI_ISL_2606569	England/PLYM-1694A28/2021	2021-06-11	Europe	United Kingdom	Lighthouse Laboratory Plymouth	Wellcome Sanger Institute for the COVID-19 Genomics UK (COG-UK) Consortium	Lighthouse Laboratory Plymouth et al
EPI_ISL_2606475	England/PLYM-1694A37/2021	2021-06-11	Europe	United Kingdom	Lighthouse Laboratory Plymouth	Wellcome Sanger Institute for the COVID-19 Genomics UK (COG-UK) Consortium	Lighthouse Laboratory Plymouth et al
EPI_ISL_2606521	England/PLYM-1694A46/2021	2021-06-11	Europe	United Kingdom	Lighthouse Laboratory Plymouth	Wellcome Sanger Institute for the COVID-19 Genomics UK (COG-UK) Consortium	Lighthouse Laboratory Plymouth et al
EPI_ISL_2606538	England/PLYM-1694A55/2021	2021-06-11	Europe	United Kingdom	Lighthouse Laboratory Plymouth	Wellcome Sanger Institute for the COVID-19 Genomics UK (COG-UK) Consortium	Lighthouse Laboratory Plymouth et al
EPI_ISL_2606592	England/PLYM-1694A64/2021	2021-06-11	Europe	United Kingdom	Lighthouse Laboratory Plymouth	Wellcome Sanger Institute for the COVID-19 Genomics UK (COG-UK) Consortium	Lighthouse Laboratory Plymouth et al
EPI_ISL_2606597	England/PLYM-1694A73/2021	2021-06-11	Europe	United Kingdom	Lighthouse Laboratory Plymouth	Wellcome Sanger Institute for the COVID-19 Genomics UK (COG-UK) Consortium	Lighthouse Laboratory Plymouth et al
EPI_ISL_2606637	England/PLYM-1694A82/2021	2021-06-12	Europe	United Kingdom	Lighthouse Laboratory Plymouth	Wellcome Sanger Institute for the COVID-19 Genomics UK (COG-UK) Consortium	Lighthouse Laboratory Plymouth et al
EPI_ISL_2606640	England/PLYM-1694ACE/2021	2021-06-11	Europe	United Kingdom	Lighthouse Laboratory Plymouth	Wellcome Sanger Institute for the COVID-19 Genomics UK (COG-UK) Consortium	Lighthouse Laboratory Plymouth et al
EPI_ISL_2606723	England/PLYM-1694ADD/2021	2021-06-11	Europe	United Kingdom	Lighthouse Laboratory Plymouth	Wellcome Sanger Institute for the COVID-19 Genomics UK (COG-UK) Consortium	Lighthouse Laboratory Plymouth et al
EPI_ISL_2606625	England/PLYM-1694AEC/2021	2021-06-11	Europe	United Kingdom	Lighthouse Laboratory Plymouth	Wellcome Sanger Institute for the COVID-19 Genomics UK (COG-UK) Consortium	Lighthouse Laboratory Plymouth et al
EPI_ISL_2606619	England/PLYM-1694B16/2021	2021-06-11	Europe	United Kingdom	Lighthouse Laboratory Plymouth	Wellcome Sanger Institute for the COVID-19 Genomics UK (COG-UK) Consortium	Lighthouse Laboratory Plymouth et al
EPI_ISL_2606506	England/PLYM-1694B25/2021	2021-06-11	Europe	United Kingdom	Lighthouse Laboratory Plymouth	Wellcome Sanger Institute for the COVID-19 Genomics UK (COG-UK) Consortium	Lighthouse Laboratory Plymouth et al
EPI_ISL_2606512	England/PLYM-1694B34/2021	2021-06-11	Europe	United Kingdom	Lighthouse Laboratory Plymouth	Wellcome Sanger Institute for the COVID-19 Genomics UK (COG-UK) Consortium	Lighthouse Laboratory Plymouth et al
EPI_ISL_2606645	England/PLYM-1694B52/2021	2021-06-11	Europe	United Kingdom	Lighthouse Laboratory Plymouth	Wellcome Sanger Institute for the COVID-19 Genomics UK (COG-UK) Consortium	Lighthouse Laboratory Plymouth et al
EPI_ISL_2606635	England/PLYM-1694B61/2021	2021-06-11	Europe	United Kingdom	Lighthouse Laboratory Plymouth	Wellcome Sanger Institute for the COVID-19 Genomics UK (COG-UK) Consortium	Lighthouse Laboratory Plymouth et al
EPI_ISL_2638873	England/PLYM-16E1C62/2021	2021-06-14	Europe	United Kingdom	Lighthouse Laboratory Plymouth	Wellcome Sanger Institute for the COVID-19 Genomics UK (COG-UK) Consortium	Lighthouse Laboratory Plymouth et al
EPI_ISL_2638651	England/PLYM-16E1C71/2021	2021-06-14	Europe	United Kingdom	Lighthouse Laboratory Plymouth	Wellcome Sanger Institute for the COVID-19 Genomics UK (COG-UK) Consortium	Lighthouse Laboratory Plymouth et al
EPI_ISL_2638842	England/PLYM-16E1C80/2021	2021-06-14	Europe	United Kingdom	Lighthouse Laboratory Plymouth	Wellcome Sanger Institute for the COVID-19 Genomics UK (COG-UK) Consortium	Lighthouse Laboratory Plymouth et al
EPI_ISL_2638894	England/PLYM-16E1CBD/2021	2021-06-14	Europe	United Kingdom	Lighthouse Laboratory Plymouth	Wellcome Sanger Institute for the COVID-19 Genomics UK (COG-UK) Consortium	Lighthouse Laboratory Plymouth et al
EPI_ISL_2638620	England/PLYM-16E1CF9/2021	2021-06-12	Europe	United Kingdom	Lighthouse Laboratory Plymouth	Wellcome Sanger Institute for the COVID-19 Genomics UK (COG-UK) Consortium	Lighthouse Laboratory Plymouth et al
EPI_ISL_2638818	England/PLYM-16E1D14/2021	2021-06-14	Europe	United Kingdom	Lighthouse Laboratory Plymouth	Wellcome Sanger Institute for the COVID-19 Genomics UK (COG-UK) Consortium	Lighthouse Laboratory Plymouth et al
EPI_ISL_2718386	England/PLYM-16F135B/2021	2021-06-15	Europe	United Kingdom	Lighthouse Laboratory Plymouth	Wellcome Sanger Institute for the COVID-19 Genomics UK (COG-UK) Consortium	Lighthouse Laboratory Plymouth et al
EPI_ISL_2718432	England/PLYM-16F136A/2021	2021-06-15	Europe	United Kingdom	Lighthouse Laboratory Plymouth	Wellcome Sanger Institute for the COVID-19 Genomics UK (COG-UK) Consortium	Lighthouse Laboratory Plymouth et al
EPI_ISL_2718396	England/PLYM-16F1379/2021	2021-06-15	Europe	United Kingdom	Lighthouse Laboratory Plymouth	Wellcome Sanger Institute for the COVID-19 Genomics UK (COG-UK) Consortium	Lighthouse Laboratory Plymouth et al
EPI_ISL_2718332	England/PLYM-16F1388/2021	2021-06-15	Europe	United Kingdom	Lighthouse Laboratory Plymouth	Wellcome Sanger Institute for the COVID-19 Genomics UK (COG-UK) Consortium	Lighthouse Laboratory Plymouth et al
EPI_ISL_2718369	England/PLYM-16F1397/2021	2021-06-15	Europe	United Kingdom	Lighthouse Laboratory Plymouth	Wellcome Sanger Institute for the COVID-19 Genomics UK (COG-UK) Consortium	Lighthouse Laboratory Plymouth et al
EPI_ISL_2718419	England/PLYM-16F13A6/2021	2021-06-15	Europe	United Kingdom	Lighthouse Laboratory Plymouth	Wellcome Sanger Institute for the COVID-19 Genomics UK (COG-UK) Consortium	Lighthouse Laboratory Plymouth et al
EPI_ISL_2718516	England/PLYM-16F13C4/2021	2021-06-15	Europe	United Kingdom	Lighthouse Laboratory Plymouth	Wellcome Sanger Institute for the COVID-19 Genomics UK (COG-UK) Consortium	Lighthouse Laboratory Plymouth et al
EPI_ISL_2718437	England/PLYM-16F13D3/2021	2021-06-15	Europe	United Kingdom	Lighthouse Laboratory Plymouth	Wellcome Sanger Institute for the COVID-19 Genomics UK (COG-UK) Consortium	Lighthouse Laboratory Plymouth et al
EPI_ISL_2638966	England/PLYM-16F1D99/2021	2021-06-15	Europe	United Kingdom	Lighthouse Laboratory Plymouth	Wellcome Sanger Institute for the COVID-19 Genomics UK (COG-UK) Consortium	Lighthouse Laboratory Plymouth et al
EPI_ISL_2639142	England/PLYM-16F1DA8/2021	2021-06-15	Europe	United Kingdom	Lighthouse Laboratory Plymouth	Wellcome Sanger Institute for the COVID-19 Genomics UK (COG-UK) Consortium	Lighthouse Laboratory Plymouth et al
EPI_ISL_2639107	England/PLYM-16F1DB7/2021	2021-06-15	Europe	United Kingdom	Lighthouse Laboratory Plymouth	Wellcome Sanger Institute for the COVID-19 Genomics UK (COG-UK) Consortium	Lighthouse Laboratory Plymouth et al
EPI_ISL_2639124	England/PLYM-16F1DC6/2021	2021-06-15	Europe	United Kingdom	Lighthouse Laboratory Plymouth	Wellcome Sanger Institute for the COVID-19 Genomics UK (COG-UK) Consortium	Lighthouse Laboratory Plymouth et al
EPI_ISL_2639105	England/PLYM-16F1DD5/2021	2021-06-15	Europe	United Kingdom	Lighthouse Laboratory Plymouth	Wellcome Sanger Institute for the COVID-19 Genomics UK (COG-UK) Consortium	Lighthouse Laboratory Plymouth et al
EPI_ISL_2639025	England/PLYM-16F1DE4/2021	2021-06-15	Europe	United Kingdom	Lighthouse Laboratory Plymouth	Wellcome Sanger Institute for the COVID-19 Genomics UK (COG-UK) Consortium	Lighthouse Laboratory Plymouth et al
EPI_ISL_2639199	England/PLYM-16F1DF3/2021	2021-06-15	Europe	United Kingdom	Lighthouse Laboratory Plymouth	Wellcome Sanger Institute for the COVID-19 Genomics UK (COG-UK) Consortium	Lighthouse Laboratory Plymouth et al
EPI_ISL_2639068	England/PLYM-16F1E0F/2021	2021-06-15	Europe	United Kingdom	Lighthouse Laboratory Plymouth	Wellcome Sanger Institute for the COVID-19 Genomics UK (COG-UK) Consortium	Lighthouse Laboratory Plymouth et al
EPI_ISL_2638969	England/PLYM-16F1E1E/2021	2021-06-15	Europe	United Kingdom	Lighthouse Laboratory Plymouth	Wellcome Sanger Institute for the COVID-19 Genomics UK (COG-UK) Consortium	Lighthouse Laboratory Plymouth et al
EPI_ISL_2639032	England/PLYM-16F1E2D/2021	2021-06-15	Europe	United Kingdom	Lighthouse Laboratory Plymouth	Wellcome Sanger Institute for the COVID-19 Genomics UK (COG-UK) Consortium	Lighthouse Laboratory Plymouth et al
EPI_ISL_2638996	England/PLYM-16F1E3C/2021	2021-06-15	Europe	United Kingdom	Lighthouse Laboratory Plymouth	Wellcome Sanger Institute for the COVID-19 Genomics UK (COG-UK) Consortium	Lighthouse Laboratory Plymouth et al
EPI_ISL_2639047	England/PLYM-16F1E4B/2021	2021-06-15	Europe	United Kingdom	Lighthouse Laboratory Plymouth	Wellcome Sanger Institute for the COVID-19 Genomics UK (COG-UK) Consortium	Lighthouse Laboratory Plymouth et al
EPI_ISL_2639082	England/PLYM-16F1E5A/2021	2021-06-15	Europe	United Kingdom	Lighthouse Laboratory Plymouth	Wellcome Sanger Institute for the COVID-19 Genomics UK (COG-UK) Consortium	Lighthouse Laboratory Plymouth et al
EPI_ISL_2639112	England/PLYM-16F1E69/2021	2021-06-15	Europe	United Kingdom	Lighthouse Laboratory Plymouth	Wellcome Sanger Institute for the COVID-19 Genomics UK (COG-UK) Consortium	Lighthouse Laboratory Plymouth et al
EPI_ISL_2638933	England/PLYM-16F1E78/2021	2021-06-15	Europe	United Kingdom	Lighthouse Laboratory Plymouth	Wellcome Sanger Institute for the COVID-19 Genomics UK (COG-UK) Consortium	Lighthouse Laboratory Plymouth et al
EPI_ISL_2639174	England/PLYM-16F1E87/2021	2021-06-15	Europe	United Kingdom	Lighthouse Laboratory Plymouth	Wellcome Sanger Institute for the COVID-19 Genomics UK (COG-UK) Consortium	Lighthouse Laboratory Plymouth et al
EPI_ISL_2639184	England/PLYM-16F1E96/2021	2021-06-15	Europe	United Kingdom	Lighthouse Laboratory Plymouth	Wellcome Sanger Institute for the COVID-19 Genomics UK (COG-UK) Consortium	Lighthouse Laboratory Plymouth et al
EPI_ISL_2639224	England/PLYM-16F1EA5/2021	2021-06-15	Europe	United Kingdom	Lighthouse Laboratory Plymouth	Wellcome Sanger Institute for the COVID-19 Genomics UK (COG-UK) Consortium	Lighthouse Laboratory Plymouth et al
EPI_ISL_2639008	England/PLYM-16F1EB4/2021	2021-06-15	Europe	United Kingdom	Lighthouse Laboratory Plymouth	Wellcome Sanger Institute for the COVID-19 Genomics UK (COG-UK) Consortium	Lighthouse Laboratory Plymouth et al
EPI_ISL_2639027	England/PLYM-16F1EC3/2021	2021-06-15	Europe	United Kingdom	Lighthouse Laboratory Plymouth	Wellcome Sanger Institute for the COVID-19 Genomics UK (COG-UK) Consortium	Lighthouse Laboratory Plymouth et al
EPI_ISL_2639052	England/PLYM-16F1ED2/2021	2021-06-15	Europe	United Kingdom	Lighthouse Laboratory Plymouth	Wellcome Sanger Institute for the COVID-19 Genomics UK (COG-UK) Consortium	Lighthouse Laboratory Plymouth et al
EPI_ISL_2639000	England/PLYM-16F1EE1/2021	2021-06-15	Europe	United Kingdom	Lighthouse Laboratory Plymouth	Wellcome Sanger Institute for the COVID-19 Genomics UK (COG-UK) Consortium	Lighthouse Laboratory Plymouth et al
EPI_ISL_2639196	England/PLYM-16F1EF0/2021	2021-06-15	Europe	United Kingdom	Lighthouse Laboratory Plymouth	Wellcome Sanger Institute for the COVID-19 Genomics UK (COG-UK) Consortium	Lighthouse Laboratory Plymouth et al
EPI_ISL_2639185	England/PLYM-16F1F0C/2021	2021-06-15	Europe	United Kingdom	Lighthouse Laboratory Plymouth	Wellcome Sanger Institute for the COVID-19 Genomics UK (COG-UK) Consortium	Lighthouse Laboratory Plymouth et al
EPI_ISL_2639163	England/PLYM-16F1F1B/2021	2021-06-15	Europe	United Kingdom	Lighthouse Laboratory Plymouth	Wellcome Sanger Institute for the COVID-19 Genomics UK (COG-UK) Consortium	Lighthouse Laboratory Plymouth et al
EPI_ISL_2638952	England/PLYM-16F1F2A/2021	2021-06-15	Europe	United Kingdom	Lighthouse Laboratory Plymouth	Wellcome Sanger Institute for the COVID-19 Genomics UK (COG-UK) Consortium	Lighthouse Laboratory Plymouth et al
EPI_ISL_2639217	England/PLYM-16F1F39/2021	2021-06-15	Europe	United Kingdom	Lighthouse Laboratory Plymouth	Wellcome Sanger Institute for the COVID-19 Genomics UK (COG-UK) Consortium	Lighthouse Laboratory Plymouth et al
EPI_ISL_2638989	England/PLYM-16F1F48/2021	2021-06-15	Europe	United Kingdom	Lighthouse Laboratory Plymouth	Wellcome Sanger Institute for the COVID-19 Genomics UK (COG-UK) Consortium	Lighthouse Laboratory Plymouth et al
EPI_ISL_2639158	England/PLYM-16F1F66/2021	2021-06-15	Europe	United Kingdom	Lighthouse Laboratory Plymouth	Wellcome Sanger Institute for the COVID-19 Genomics UK (COG-UK) Consortium	Lighthouse Laboratory Plymouth et al
EPI_ISL_2639138	England/PLYM-16F1F75/2021	2021-06-15	Europe	United Kingdom	Lighthouse Laboratory Plymouth	Wellcome Sanger Institute for the COVID-19 Genomics UK (COG-UK) Consortium	Lighthouse Laboratory Plymouth et al
EPI_ISL_2639194	England/PLYM-16F1F93/2021	2021-06-15	Europe	United Kingdom	Lighthouse Laboratory Plymouth	Wellcome Sanger Institute for the COVID-19 Genomics UK (COG-UK) Consortium	Lighthouse Laboratory Plymouth et al
EPI_ISL_2639136	England/PLYM-16F1FA2/2021	2021-06-15	Europe	United Kingdom	Lighthouse Laboratory Plymouth	Wellcome Sanger Institute for the COVID-19 Genomics UK (COG-UK) Consortium	Lighthouse Laboratory Plymouth et al
EPI_ISL_2638974	England/PLYM-16F1FB1/2021	2021-06-15	Europe	United Kingdom	Lighthouse Laboratory Plymouth	Wellcome Sanger Institute for the COVID-19 Genomics UK (COG-UK) Consortium	Lighthouse Laboratory Plymouth et al
EPI_ISL_2638931	England/PLYM-16F1FDF/2021	2021-06-15	Europe	United Kingdom	Lighthouse Laboratory Plymouth	Wellcome Sanger Institute for the COVID-19 Genomics UK (COG-UK) Consortium	Lighthouse Laboratory Plymouth et al
EPI_ISL_2639083	England/PLYM-16F2017/2021	2021-06-15	Europe	United Kingdom	Lighthouse Laboratory Plymouth	Wellcome Sanger Institute for the COVID-19 Genomics UK (COG-UK) Consortium	Lighthouse Laboratory Plymouth et al
EPI_ISL_2639111	England/PLYM-16F2026/2021	2021-06-15	Europe	United Kingdom	Lighthouse Laboratory Plymouth	Wellcome Sanger Institute for the COVID-19 Genomics UK (COG-UK) Consortium	Lighthouse Laboratory Plymouth et al
EPI_ISL_2638948	England/PLYM-16F2035/2021	2021-06-15	Europe	United Kingdom	Lighthouse Laboratory Plymouth	Wellcome Sanger Institute for the COVID-19 Genomics UK (COG-UK) Consortium	Lighthouse Laboratory Plymouth et al
EPI_ISL_2639172	England/PLYM-16F2044/2021	2021-06-15	Europe	United Kingdom	Lighthouse Laboratory Plymouth	Wellcome Sanger Institute for the COVID-19 Genomics UK (COG-UK) Consortium	Lighthouse Laboratory Plymouth et al
EPI_ISL_2638916	England/PLYM-16F2062/2021	2021-06-15	Europe	United Kingdom	Lighthouse Laboratory Plymouth	Wellcome Sanger Institute for the COVID-19 Genomics UK (COG-UK) Consortium	Lighthouse Laboratory Plymouth et al
EPI_ISL_2639006	England/PLYM-16F2071/2021	2021-06-15	Europe	United Kingdom	Lighthouse Laboratory Plymouth	Wellcome Sanger Institute for the COVID-19 Genomics UK (COG-UK) Consortium	Lighthouse Laboratory Plymouth et al
EPI_ISL_2639147	England/PLYM-16F2080/2021	2021-06-15	Europe	United Kingdom	Lighthouse Laboratory Plymouth	Wellcome Sanger Institute for the COVID-19 Genomics UK (COG-UK) Consortium	Lighthouse Laboratory Plymouth et al
EPI_ISL_2639041	England/PLYM-16F20AE/2021	2021-06-15	Europe	United Kingdom	Lighthouse Laboratory Plymouth	Wellcome Sanger Institute for the COVID-19 Genomics UK (COG-UK) Consortium	Lighthouse Laboratory Plymouth et al
EPI_ISL_2639009	England/PLYM-16F20BD/2021	2021-06-15	Europe	United Kingdom	Lighthouse Laboratory Plymouth	Wellcome Sanger Institute for the COVID-19 Genomics UK (COG-UK) Consortium	Lighthouse Laboratory Plymouth et al
EPI_ISL_2639048	England/PLYM-16F20CC/2021	2021-06-14	Europe	United Kingdom	Lighthouse Laboratory Plymouth	Wellcome Sanger Institute for the COVID-19 Genomics UK (COG-UK) Consortium	Lighthouse Laboratory Plymouth et al
EPI_ISL_2638940	England/PLYM-16F20DB/2021	2021-06-15	Europe	United Kingdom	Lighthouse Laboratory Plymouth	Wellcome Sanger Institute for the COVID-19 Genomics UK (COG-UK) Consortium	Lighthouse Laboratory Plymouth et al
EPI_ISL_2638929	England/PLYM-16F20EA/2021	2021-06-15	Europe	United Kingdom	Lighthouse Laboratory Plymouth	Wellcome Sanger Institute for the COVID-19 Genomics UK (COG-UK) Consortium	Lighthouse Laboratory Plymouth et al
EPI_ISL_2639095	England/PLYM-16F20F9/2021	2021-06-15	Europe	United Kingdom	Lighthouse Laboratory Plymouth	Wellcome Sanger Institute for the COVID-19 Genomics UK (COG-UK) Consortium	Lighthouse Laboratory Plymouth et al
EPI_ISL_2639114	England/PLYM-16F2105/2021	2021-06-15	Europe	United Kingdom	Lighthouse Laboratory Plymouth	Wellcome Sanger Institute for the COVID-19 Genomics UK (COG-UK) Consortium	Lighthouse Laboratory Plymouth et al
EPI_ISL_2639085	England/PLYM-16F2141/2021	2021-06-15	Europe	United Kingdom	Lighthouse Laboratory Plymouth	Wellcome Sanger Institute for the COVID-19 Genomics UK (COG-UK) Consortium	Lighthouse Laboratory Plymouth et al
EPI_ISL_2638942	England/PLYM-16F2150/2021	2021-06-15	Europe	United Kingdom	Lighthouse Laboratory Plymouth	Wellcome Sanger Institute for the COVID-19 Genomics UK (COG-UK) Consortium	Lighthouse Laboratory Plymouth et al
EPI_ISL_2639089	England/PLYM-16F216F/2021	2021-06-15	Europe	United Kingdom	Lighthouse Laboratory Plymouth	Wellcome Sanger Institute for the COVID-19 Genomics UK (COG-UK) Consortium	Lighthouse Laboratory Plymouth et al
EPI_ISL_2639096	England/PLYM-16F217E/2021	2021-06-15	Europe	United Kingdom	Lighthouse Laboratory Plymouth	Wellcome Sanger Institute for the COVID-19 Genomics UK (COG-UK) Consortium	Lighthouse Laboratory Plymouth et al
EPI_ISL_2639029	England/PLYM-16F218D/2021	2021-06-14	Europe	United Kingdom	Lighthouse Laboratory Plymouth	Wellcome Sanger Institute for the COVID-19 Genomics UK (COG-UK) Consortium	Lighthouse Laboratory Plymouth et al
EPI_ISL_2639039	England/PLYM-16F21BA/2021	2021-06-15	Europe	United Kingdom	Lighthouse Laboratory Plymouth	Wellcome Sanger Institute for the COVID-19 Genomics UK (COG-UK) Consortium	Lighthouse Laboratory Plymouth et al
EPI_ISL_2639178	England/PLYM-16F21D8/2021	2021-06-15	Europe	United Kingdom	Lighthouse Laboratory Plymouth	Wellcome Sanger Institute for the COVID-19 Genomics UK (COG-UK) Consortium	Lighthouse Laboratory Plymouth et al
EPI_ISL_2639134	England/PLYM-16F21F6/2021	2021-06-15	Europe	United Kingdom	Lighthouse Laboratory Plymouth	Wellcome Sanger Institute for the COVID-19 Genomics UK (COG-UK) Consortium	Lighthouse Laboratory Plymouth et al
EPI_ISL_2638963	England/PLYM-16F2202/2021	2021-06-15	Europe	United Kingdom	Lighthouse Laboratory Plymouth	Wellcome Sanger Institute for the COVID-19 Genomics UK (COG-UK) Consortium	Lighthouse Laboratory Plymouth et al
EPI_ISL_2639248	England/PLYM-16F2211/2021	2021-06-15	Europe	United Kingdom	Lighthouse Laboratory Plymouth	Wellcome Sanger Institute for the COVID-19 Genomics UK (COG-UK) Consortium	Lighthouse Laboratory Plymouth et al
EPI_ISL_2638935	England/PLYM-16F224E/2021	2021-06-15	Europe	United Kingdom	Lighthouse Laboratory Plymouth	Wellcome Sanger Institute for the COVID-19 Genomics UK (COG-UK) Consortium	Lighthouse Laboratory Plymouth et al
EPI_ISL_2639244	England/PLYM-16F225D/2021	2021-06-15	Europe	United Kingdom	Lighthouse Laboratory Plymouth	Wellcome Sanger Institute for the COVID-19 Genomics UK (COG-UK) Consortium	Lighthouse Laboratory Plymouth et al
EPI_ISL_2639173	England/PLYM-16F226C/2021	2021-06-15	Europe	United Kingdom	Lighthouse Laboratory Plymouth	Wellcome Sanger Institute for the COVID-19 Genomics UK (COG-UK) Consortium	Lighthouse Laboratory Plymouth et al
EPI_ISL_2639081	England/PLYM-16F227B/2021	2021-06-15	Europe	United Kingdom	Lighthouse Laboratory Plymouth	Wellcome Sanger Institute for the COVID-19 Genomics UK (COG-UK) Consortium	Lighthouse Laboratory Plymouth et al
EPI_ISL_2639155	England/PLYM-16F2299/2021	2021-06-15	Europe	United Kingdom	Lighthouse Laboratory Plymouth	Wellcome Sanger Institute for the COVID-19 Genomics UK (COG-UK) Consortium	Lighthouse Laboratory Plymouth et al
EPI_ISL_2639246	England/PLYM-16F22A8/2021	2021-06-15	Europe	United Kingdom	Lighthouse Laboratory Plymouth	Wellcome Sanger Institute for the COVID-19 Genomics UK (COG-UK) Consortium	Lighthouse Laboratory Plymouth et al
EPI_ISL_2651945	England/PLYM-16F22B7/2021	2021-06-15	Europe	United Kingdom	Lighthouse Laboratory Plymouth	Wellcome Sanger Institute for the COVID-19 Genomics UK (COG-UK) Consortium	Lighthouse Laboratory Plymouth et al
EPI_ISL_2639190	England/PLYM-16F22D5/2021	2021-06-15	Europe	United Kingdom	Lighthouse Laboratory Plymouth	Wellcome Sanger Institute for the COVID-19 Genomics UK (COG-UK) Consortium	Lighthouse Laboratory Plymouth et al
EPI_ISL_2639023	England/PLYM-16F22E4/2021	2021-06-14	Europe	United Kingdom	Lighthouse Laboratory Plymouth	Wellcome Sanger Institute for the COVID-19 Genomics UK (COG-UK) Consortium	Lighthouse Laboratory Plymouth et al
EPI_ISL_2639220	England/PLYM-16F230F/2021	2021-06-15	Europe	United Kingdom	Lighthouse Laboratory Plymouth	Wellcome Sanger Institute for the COVID-19 Genomics UK (COG-UK) Consortium	Lighthouse Laboratory Plymouth et al
EPI_ISL_2639076	England/PLYM-16F231E/2021	2021-06-15	Europe	United Kingdom	Lighthouse Laboratory Plymouth	Wellcome Sanger Institute for the COVID-19 Genomics UK (COG-UK) Consortium	Lighthouse Laboratory Plymouth et al
EPI_ISL_2639214	England/PLYM-16F232D/2021	2021-06-15	Europe	United Kingdom	Lighthouse Laboratory Plymouth	Wellcome Sanger Institute for the COVID-19 Genomics UK (COG-UK) Consortium	Lighthouse Laboratory Plymouth et al
EPI_ISL_2639106	England/PLYM-16F233C/2021	2021-06-15	Europe	United Kingdom	Lighthouse Laboratory Plymouth	Wellcome Sanger Institute for the COVID-19 Genomics UK (COG-UK) Consortium	Lighthouse Laboratory Plymouth et al
EPI_ISL_2639188	England/PLYM-16F234B/2021	2021-06-15	Europe	United Kingdom	Lighthouse Laboratory Plymouth	Wellcome Sanger Institute for the COVID-19 Genomics UK (COG-UK) Consortium	Lighthouse Laboratory Plymouth et al
EPI_ISL_2639237	England/PLYM-16F235A/2021	2021-06-15	Europe	United Kingdom	Lighthouse Laboratory Plymouth	Wellcome Sanger Institute for the COVID-19 Genomics UK (COG-UK) Consortium	Lighthouse Laboratory Plymouth et al
EPI_ISL_2638975	England/PLYM-16F2369/2021	2021-06-14	Europe	United Kingdom	Lighthouse Laboratory Plymouth	Wellcome Sanger Institute for the COVID-19 Genomics UK (COG-UK) Consortium	Lighthouse Laboratory Plymouth et al
EPI_ISL_2639104	England/PLYM-16F2378/2021	2021-06-14	Europe	United Kingdom	Lighthouse Laboratory Plymouth	Wellcome Sanger Institute for the COVID-19 Genomics UK (COG-UK) Consortium	Lighthouse Laboratory Plymouth et al
EPI_ISL_2639219	England/PLYM-16F2387/2021	2021-06-02	Europe	United Kingdom	Lighthouse Laboratory Plymouth	Wellcome Sanger Institute for the COVID-19 Genomics UK (COG-UK) Consortium	Lighthouse Laboratory Plymouth et al
EPI_ISL_2639191	England/PLYM-16F23A5/2021	2021-06-15	Europe	United Kingdom	Lighthouse Laboratory Plymouth	Wellcome Sanger Institute for the COVID-19 Genomics UK (COG-UK) Consortium	Lighthouse Laboratory Plymouth et al
EPI_ISL_2639210	England/PLYM-16F23B4/2021	2021-06-15	Europe	United Kingdom	Lighthouse Laboratory Plymouth	Wellcome Sanger Institute for the COVID-19 Genomics UK (COG-UK) Consortium	Lighthouse Laboratory Plymouth et al
EPI_ISL_2639050	England/PLYM-16F23C3/2021	2021-06-15	Europe	United Kingdom	Lighthouse Laboratory Plymouth	Wellcome Sanger Institute for the COVID-19 Genomics UK (COG-UK) Consortium	Lighthouse Laboratory Plymouth et al
EPI_ISL_2639131	England/PLYM-16F23E1/2021	2021-06-15	Europe	United Kingdom	Lighthouse Laboratory Plymouth	Wellcome Sanger Institute for the COVID-19 Genomics UK (COG-UK) Consortium	Lighthouse Laboratory Plymouth et al
EPI_ISL_2639221	England/PLYM-16F23F0/2021	2021-06-15	Europe	United Kingdom	Lighthouse Laboratory Plymouth	Wellcome Sanger Institute for the COVID-19 Genomics UK (COG-UK) Consortium	Lighthouse Laboratory Plymouth et al
EPI_ISL_2639201	England/PLYM-16F240C/2021	2021-06-15	Europe	United Kingdom	Lighthouse Laboratory Plymouth	Wellcome Sanger Institute for the COVID-19 Genomics UK (COG-UK) Consortium	Lighthouse Laboratory Plymouth et al
EPI_ISL_2639180	England/PLYM-16F242A/2021	2021-06-15	Europe	United Kingdom	Lighthouse Laboratory Plymouth	Wellcome Sanger Institute for the COVID-19 Genomics UK (COG-UK) Consortium	Lighthouse Laboratory Plymouth et al
EPI_ISL_2639232	England/PLYM-16F2439/2021	2021-06-15	Europe	United Kingdom	Lighthouse Laboratory Plymouth	Wellcome Sanger Institute for the COVID-19 Genomics UK (COG-UK) Consortium	Lighthouse Laboratory Plymouth et al
EPI_ISL_2638941	England/PLYM-16F2448/2021	2021-06-15	Europe	United Kingdom	Lighthouse Laboratory Plymouth	Wellcome Sanger Institute for the COVID-19 Genomics UK (COG-UK) Consortium	Lighthouse Laboratory Plymouth et al
EPI_ISL_2638917	England/PLYM-16F2457/2021	2021-06-15	Europe	United Kingdom	Lighthouse Laboratory Plymouth	Wellcome Sanger Institute for the COVID-19 Genomics UK (COG-UK) Consortium	Lighthouse Laboratory Plymouth et al
EPI_ISL_2639026	England/PLYM-16F2466/2021	2021-06-15	Europe	United Kingdom	Lighthouse Laboratory Plymouth	Wellcome Sanger Institute for the COVID-19 Genomics UK (COG-UK) Consortium	Lighthouse Laboratory Plymouth et al
EPI_ISL_2638949	England/PLYM-16F2475/2021	2021-06-15	Europe	United Kingdom	Lighthouse Laboratory Plymouth	Wellcome Sanger Institute for the COVID-19 Genomics UK (COG-UK) Consortium	Lighthouse Laboratory Plymouth et al
EPI_ISL_2639100	England/PLYM-16F2484/2021	2021-06-15	Europe	United Kingdom	Lighthouse Laboratory Plymouth	Wellcome Sanger Institute for the COVID-19 Genomics UK (COG-UK) Consortium	Lighthouse Laboratory Plymouth et al
EPI_ISL_2639165	England/PLYM-16F2493/2021	2021-06-15	Europe	United Kingdom	Lighthouse Laboratory Plymouth	Wellcome Sanger Institute for the COVID-19 Genomics UK (COG-UK) Consortium	Lighthouse Laboratory Plymouth et al
EPI_ISL_2639062	England/PLYM-16F24A2/2021	2021-06-14	Europe	United Kingdom	Lighthouse Laboratory Plymouth	Wellcome Sanger Institute for the COVID-19 Genomics UK (COG-UK) Consortium	Lighthouse Laboratory Plymouth et al
EPI_ISL_2638957	England/PLYM-16F24C0/2021	2021-06-15	Europe	United Kingdom	Lighthouse Laboratory Plymouth	Wellcome Sanger Institute for the COVID-19 Genomics UK (COG-UK) Consortium	Lighthouse Laboratory Plymouth et al
EPI_ISL_2639152	England/PLYM-16F24EE/2021	2021-06-15	Europe	United Kingdom	Lighthouse Laboratory Plymouth	Wellcome Sanger Institute for the COVID-19 Genomics UK (COG-UK) Consortium	Lighthouse Laboratory Plymouth et al
EPI_ISL_2639090	England/PLYM-16F24FD/2021	2021-06-15	Europe	United Kingdom	Lighthouse Laboratory Plymouth	Wellcome Sanger Institute for the COVID-19 Genomics UK (COG-UK) Consortium	Lighthouse Laboratory Plymouth et al
EPI_ISL_2639109	England/PLYM-16F2509/2021	2021-06-15	Europe	United Kingdom	Lighthouse Laboratory Plymouth	Wellcome Sanger Institute for the COVID-19 Genomics UK (COG-UK) Consortium	Lighthouse Laboratory Plymouth et al
EPI_ISL_2639186	England/PLYM-16F2527/2021	2021-06-15	Europe	United Kingdom	Lighthouse Laboratory Plymouth	Wellcome Sanger Institute for the COVID-19 Genomics UK (COG-UK) Consortium	Lighthouse Laboratory Plymouth et al
EPI_ISL_2639119	England/PLYM-16F2536/2021	2021-06-14	Europe	United Kingdom	Lighthouse Laboratory Plymouth	Wellcome Sanger Institute for the COVID-19 Genomics UK (COG-UK) Consortium	Lighthouse Laboratory Plymouth et al
EPI_ISL_2638937	England/PLYM-16F2545/2021	2021-06-15	Europe	United Kingdom	Lighthouse Laboratory Plymouth	Wellcome Sanger Institute for the COVID-19 Genomics UK (COG-UK) Consortium	Lighthouse Laboratory Plymouth et al
EPI_ISL_2639049	England/PLYM-16F2554/2021	2021-06-15	Europe	United Kingdom	Lighthouse Laboratory Plymouth	Wellcome Sanger Institute for the COVID-19 Genomics UK (COG-UK) Consortium	Lighthouse Laboratory Plymouth et al
EPI_ISL_2638920	England/PLYM-16F2563/2021	2021-06-15	Europe	United Kingdom	Lighthouse Laboratory Plymouth	Wellcome Sanger Institute for the COVID-19 Genomics UK (COG-UK) Consortium	Lighthouse Laboratory Plymouth et al
EPI_ISL_2639218	England/PLYM-16F2572/2021	2021-06-15	Europe	United Kingdom	Lighthouse Laboratory Plymouth	Wellcome Sanger Institute for the COVID-19 Genomics UK (COG-UK) Consortium	Lighthouse Laboratory Plymouth et al
EPI_ISL_2853312	England/PLYM-16F315F/2021	2021-06-15	Europe	United Kingdom	Lighthouse Laboratory Plymouth	Wellcome Sanger Institute for the COVID-19 Genomics UK (COG-UK) Consortium	Lighthouse Laboratory Plymouth et al
EPI_ISL_2853582	England/PLYM-16F327A/2021	2021-06-15	Europe	United Kingdom	Lighthouse Laboratory Plymouth	Wellcome Sanger Institute for the COVID-19 Genomics UK (COG-UK) Consortium	Lighthouse Laboratory Plymouth et al
EPI_ISL_2853297	England/PLYM-16F34CF/2021	2021-06-14	Europe	United Kingdom	Lighthouse Laboratory Plymouth	Wellcome Sanger Institute for the COVID-19 Genomics UK (COG-UK) Consortium	Lighthouse Laboratory Plymouth et al
EPI_ISL_2853557	England/PLYM-16F3580/2021	2021-06-15	Europe	United Kingdom	Lighthouse Laboratory Plymouth	Wellcome Sanger Institute for the COVID-19 Genomics UK (COG-UK) Consortium	Lighthouse Laboratory Plymouth et al
EPI_ISL_2853574	England/PLYM-16F359F/2021	2021-06-14	Europe	United Kingdom	Lighthouse Laboratory Plymouth	Wellcome Sanger Institute for the COVID-19 Genomics UK (COG-UK) Consortium	Lighthouse Laboratory Plymouth et al
EPI_ISL_2853502	England/PLYM-16F3641/2021	2021-06-15	Europe	United Kingdom	Lighthouse Laboratory Plymouth	Wellcome Sanger Institute for the COVID-19 Genomics UK (COG-UK) Consortium	Lighthouse Laboratory Plymouth et al
EPI_ISL_2639805	England/PLYM-16F3720/2021	2021-06-15	Europe	United Kingdom	Lighthouse Laboratory Plymouth	Wellcome Sanger Institute for the COVID-19 Genomics UK (COG-UK) Consortium	Lighthouse Laboratory Plymouth et al
EPI_ISL_2639799	England/PLYM-16F373F/2021	2021-06-15	Europe	United Kingdom	Lighthouse Laboratory Plymouth	Wellcome Sanger Institute for the COVID-19 Genomics UK (COG-UK) Consortium	Lighthouse Laboratory Plymouth et al
EPI_ISL_2639836	England/PLYM-16F375D/2021	2021-06-15	Europe	United Kingdom	Lighthouse Laboratory Plymouth	Wellcome Sanger Institute for the COVID-19 Genomics UK (COG-UK) Consortium	Lighthouse Laboratory Plymouth et al
EPI_ISL_2639872	England/PLYM-16F376C/2021	2021-06-15	Europe	United Kingdom	Lighthouse Laboratory Plymouth	Wellcome Sanger Institute for the COVID-19 Genomics UK (COG-UK) Consortium	Lighthouse Laboratory Plymouth et al
EPI_ISL_2639703	England/PLYM-16F378A/2021	2021-06-15	Europe	United Kingdom	Lighthouse Laboratory Plymouth	Wellcome Sanger Institute for the COVID-19 Genomics UK (COG-UK) Consortium	Lighthouse Laboratory Plymouth et al
EPI_ISL_2639631	England/PLYM-16F3799/2021	2021-06-15	Europe	United Kingdom	Lighthouse Laboratory Plymouth	Wellcome Sanger Institute for the COVID-19 Genomics UK (COG-UK) Consortium	Lighthouse Laboratory Plymouth et al
EPI_ISL_2639906	England/PLYM-16F37B7/2021	2021-06-13	Europe	United Kingdom	Lighthouse Laboratory Plymouth	Wellcome Sanger Institute for the COVID-19 Genomics UK (COG-UK) Consortium	Lighthouse Laboratory Plymouth et al
EPI_ISL_2639887	England/PLYM-16F37C6/2021	2021-06-14	Europe	United Kingdom	Lighthouse Laboratory Plymouth	Wellcome Sanger Institute for the COVID-19 Genomics UK (COG-UK) Consortium	Lighthouse Laboratory Plymouth et al
EPI_ISL_2639655	England/PLYM-16F37D5/2021	2021-06-15	Europe	United Kingdom	Lighthouse Laboratory Plymouth	Wellcome Sanger Institute for the COVID-19 Genomics UK (COG-UK) Consortium	Lighthouse Laboratory Plymouth et al
EPI_ISL_2639720	England/PLYM-16F37F3/2021	2021-06-15	Europe	United Kingdom	Lighthouse Laboratory Plymouth	Wellcome Sanger Institute for the COVID-19 Genomics UK (COG-UK) Consortium	Lighthouse Laboratory Plymouth et al
EPI_ISL_2639901	England/PLYM-16F381E/2021	2021-06-15	Europe	United Kingdom	Lighthouse Laboratory Plymouth	Wellcome Sanger Institute for the COVID-19 Genomics UK (COG-UK) Consortium	Lighthouse Laboratory Plymouth et al
EPI_ISL_2639706	England/PLYM-16F383C/2021	2021-06-13	Europe	United Kingdom	Lighthouse Laboratory Plymouth	Wellcome Sanger Institute for the COVID-19 Genomics UK (COG-UK) Consortium	Lighthouse Laboratory Plymouth et al
EPI_ISL_2639782	England/PLYM-16F3887/2021	2021-06-15	Europe	United Kingdom	Lighthouse Laboratory Plymouth	Wellcome Sanger Institute for the COVID-19 Genomics UK (COG-UK) Consortium	Lighthouse Laboratory Plymouth et al
EPI_ISL_2639764	England/PLYM-16F38A5/2021	2021-06-15	Europe	United Kingdom	Lighthouse Laboratory Plymouth	Wellcome Sanger Institute for the COVID-19 Genomics UK (COG-UK) Consortium	Lighthouse Laboratory Plymouth et al
EPI_ISL_2639671	England/PLYM-16F38D2/2021	2021-06-15	Europe	United Kingdom	Lighthouse Laboratory Plymouth	Wellcome Sanger Institute for the COVID-19 Genomics UK (COG-UK) Consortium	Lighthouse Laboratory Plymouth et al
EPI_ISL_2639847	England/PLYM-16F38F0/2021	2021-06-15	Europe	United Kingdom	Lighthouse Laboratory Plymouth	Wellcome Sanger Institute for the COVID-19 Genomics UK (COG-UK) Consortium	Lighthouse Laboratory Plymouth et al
EPI_ISL_2639844	England/PLYM-16F392A/2021	2021-06-15	Europe	United Kingdom	Lighthouse Laboratory Plymouth	Wellcome Sanger Institute for the COVID-19 Genomics UK (COG-UK) Consortium	Lighthouse Laboratory Plymouth et al
EPI_ISL_2639661	England/PLYM-16F3948/2021	2021-06-15	Europe	United Kingdom	Lighthouse Laboratory Plymouth	Wellcome Sanger Institute for the COVID-19 Genomics UK (COG-UK) Consortium	Lighthouse Laboratory Plymouth et al
EPI_ISL_2639924	England/PLYM-16F3957/2021	2021-06-15	Europe	United Kingdom	Lighthouse Laboratory Plymouth	Wellcome Sanger Institute for the COVID-19 Genomics UK (COG-UK) Consortium	Lighthouse Laboratory Plymouth et al
EPI_ISL_2639656	England/PLYM-16F3966/2021	2021-06-15	Europe	United Kingdom	Lighthouse Laboratory Plymouth	Wellcome Sanger Institute for the COVID-19 Genomics UK (COG-UK) Consortium	Lighthouse Laboratory Plymouth et al
EPI_ISL_2639867	England/PLYM-16F39A2/2021	2021-06-15	Europe	United Kingdom	Lighthouse Laboratory Plymouth	Wellcome Sanger Institute for the COVID-19 Genomics UK (COG-UK) Consortium	Lighthouse Laboratory Plymouth et al
EPI_ISL_2639629	England/PLYM-16F39B1/2021	2021-06-15	Europe	United Kingdom	Lighthouse Laboratory Plymouth	Wellcome Sanger Institute for the COVID-19 Genomics UK (COG-UK) Consortium	Lighthouse Laboratory Plymouth et al
EPI_ISL_2639907	England/PLYM-16F39C0/2021	2021-06-14	Europe	United Kingdom	Lighthouse Laboratory Plymouth	Wellcome Sanger Institute for the COVID-19 Genomics UK (COG-UK) Consortium	Lighthouse Laboratory Plymouth et al
EPI_ISL_2639784	England/PLYM-16F39DF/2021	2021-06-12	Europe	United Kingdom	Lighthouse Laboratory Plymouth	Wellcome Sanger Institute for the COVID-19 Genomics UK (COG-UK) Consortium	Lighthouse Laboratory Plymouth et al
EPI_ISL_2639682	England/PLYM-16F39EE/2021	2021-06-15	Europe	United Kingdom	Lighthouse Laboratory Plymouth	Wellcome Sanger Institute for the COVID-19 Genomics UK (COG-UK) Consortium	Lighthouse Laboratory Plymouth et al
EPI_ISL_2639813	England/PLYM-16F39FD/2021	2021-06-15	Europe	United Kingdom	Lighthouse Laboratory Plymouth	Wellcome Sanger Institute for the COVID-19 Genomics UK (COG-UK) Consortium	Lighthouse Laboratory Plymouth et al
EPI_ISL_2639774	England/PLYM-16F3A09/2021	2021-06-15	Europe	United Kingdom	Lighthouse Laboratory Plymouth	Wellcome Sanger Institute for the COVID-19 Genomics UK (COG-UK) Consortium	Lighthouse Laboratory Plymouth et al
EPI_ISL_2639858	England/PLYM-16F3A27/2021	2021-06-15	Europe	United Kingdom	Lighthouse Laboratory Plymouth	Wellcome Sanger Institute for the COVID-19 Genomics UK (COG-UK) Consortium	Lighthouse Laboratory Plymouth et al
EPI_ISL_2639898	England/PLYM-16F3A36/2021	2021-06-15	Europe	United Kingdom	Lighthouse Laboratory Plymouth	Wellcome Sanger Institute for the COVID-19 Genomics UK (COG-UK) Consortium	Lighthouse Laboratory Plymouth et al
EPI_ISL_2639695	England/PLYM-16F3A45/2021	2021-06-15	Europe	United Kingdom	Lighthouse Laboratory Plymouth	Wellcome Sanger Institute for the COVID-19 Genomics UK (COG-UK) Consortium	Lighthouse Laboratory Plymouth et al
EPI_ISL_2639740	England/PLYM-16F3A72/2021	2021-06-15	Europe	United Kingdom	Lighthouse Laboratory Plymouth	Wellcome Sanger Institute for the COVID-19 Genomics UK (COG-UK) Consortium	Lighthouse Laboratory Plymouth et al
EPI_ISL_2639889	England/PLYM-16F3A81/2021	2021-06-15	Europe	United Kingdom	Lighthouse Laboratory Plymouth	Wellcome Sanger Institute for the COVID-19 Genomics UK (COG-UK) Consortium	Lighthouse Laboratory Plymouth et al
EPI_ISL_2639633	England/PLYM-16F3A90/2021	2021-06-15	Europe	United Kingdom	Lighthouse Laboratory Plymouth	Wellcome Sanger Institute for the COVID-19 Genomics UK (COG-UK) Consortium	Lighthouse Laboratory Plymouth et al
EPI_ISL_2639636	England/PLYM-16F3AAF/2021	2021-06-16	Europe	United Kingdom	Lighthouse Laboratory Plymouth	Wellcome Sanger Institute for the COVID-19 Genomics UK (COG-UK) Consortium	Lighthouse Laboratory Plymouth et al
EPI_ISL_2639832	England/PLYM-16F3ADC/2021	2021-06-15	Europe	United Kingdom	Lighthouse Laboratory Plymouth	Wellcome Sanger Institute for the COVID-19 Genomics UK (COG-UK) Consortium	Lighthouse Laboratory Plymouth et al
EPI_ISL_2639755	England/PLYM-16F3AEB/2021	2021-06-15	Europe	United Kingdom	Lighthouse Laboratory Plymouth	Wellcome Sanger Institute for the COVID-19 Genomics UK (COG-UK) Consortium	Lighthouse Laboratory Plymouth et al
EPI_ISL_2639658	England/PLYM-16F3B24/2021	2021-06-15	Europe	United Kingdom	Lighthouse Laboratory Plymouth	Wellcome Sanger Institute for the COVID-19 Genomics UK (COG-UK) Consortium	Lighthouse Laboratory Plymouth et al
EPI_ISL_2639686	England/PLYM-16F3BAC/2021	2021-06-15	Europe	United Kingdom	Lighthouse Laboratory Plymouth	Wellcome Sanger Institute for the COVID-19 Genomics UK (COG-UK) Consortium	Lighthouse Laboratory Plymouth et al
EPI_ISL_2639721	England/PLYM-16F3BBB/2021	2021-06-15	Europe	United Kingdom	Lighthouse Laboratory Plymouth	Wellcome Sanger Institute for the COVID-19 Genomics UK (COG-UK) Consortium	Lighthouse Laboratory Plymouth et al
EPI_ISL_2639762	England/PLYM-16F3BF7/2021	2021-06-15	Europe	United Kingdom	Lighthouse Laboratory Plymouth	Wellcome Sanger Institute for the COVID-19 Genomics UK (COG-UK) Consortium	Lighthouse Laboratory Plymouth et al
EPI_ISL_2639698	England/PLYM-16F3C03/2021	2021-06-15	Europe	United Kingdom	Lighthouse Laboratory Plymouth	Wellcome Sanger Institute for the COVID-19 Genomics UK (COG-UK) Consortium	Lighthouse Laboratory Plymouth et al
EPI_ISL_2639838	England/PLYM-16F3CA9/2021	2021-06-15	Europe	United Kingdom	Lighthouse Laboratory Plymouth	Wellcome Sanger Institute for the COVID-19 Genomics UK (COG-UK) Consortium	Lighthouse Laboratory Plymouth et al
EPI_ISL_2639694	England/PLYM-16F3CC7/2021	2021-06-15	Europe	United Kingdom	Lighthouse Laboratory Plymouth	Wellcome Sanger Institute for the COVID-19 Genomics UK (COG-UK) Consortium	Lighthouse Laboratory Plymouth et al
EPI_ISL_2639839	England/PLYM-16F3CD6/2021	2021-06-15	Europe	United Kingdom	Lighthouse Laboratory Plymouth	Wellcome Sanger Institute for the COVID-19 Genomics UK (COG-UK) Consortium	Lighthouse Laboratory Plymouth et al
EPI_ISL_2718350	England/PLYM-16F48C2/2021	2021-06-15	Europe	United Kingdom	Lighthouse Laboratory Plymouth	Wellcome Sanger Institute for the COVID-19 Genomics UK (COG-UK) Consortium	Lighthouse Laboratory Plymouth et al
EPI_ISL_2718334	England/PLYM-16F48D1/2021	2021-06-15	Europe	United Kingdom	Lighthouse Laboratory Plymouth	Wellcome Sanger Institute for the COVID-19 Genomics UK (COG-UK) Consortium	Lighthouse Laboratory Plymouth et al
EPI_ISL_2718503	England/PLYM-16F48E0/2021	2021-06-15	Europe	United Kingdom	Lighthouse Laboratory Plymouth	Wellcome Sanger Institute for the COVID-19 Genomics UK (COG-UK) Consortium	Lighthouse Laboratory Plymouth et al
EPI_ISL_2718514	England/PLYM-16F490B/2021	2021-06-15	Europe	United Kingdom	Lighthouse Laboratory Plymouth	Wellcome Sanger Institute for the COVID-19 Genomics UK (COG-UK) Consortium	Lighthouse Laboratory Plymouth et al
EPI_ISL_2718324	England/PLYM-16F4929/2021	2021-06-15	Europe	United Kingdom	Lighthouse Laboratory Plymouth	Wellcome Sanger Institute for the COVID-19 Genomics UK (COG-UK) Consortium	Lighthouse Laboratory Plymouth et al
EPI_ISL_2718482	England/PLYM-16F4947/2021	2021-06-15	Europe	United Kingdom	Lighthouse Laboratory Plymouth	Wellcome Sanger Institute for the COVID-19 Genomics UK (COG-UK) Consortium	Lighthouse Laboratory Plymouth et al
EPI_ISL_2718331	England/PLYM-16F4956/2021	2021-06-15	Europe	United Kingdom	Lighthouse Laboratory Plymouth	Wellcome Sanger Institute for the COVID-19 Genomics UK (COG-UK) Consortium	Lighthouse Laboratory Plymouth et al
EPI_ISL_2718452	England/PLYM-16F4965/2021	2021-06-15	Europe	United Kingdom	Lighthouse Laboratory Plymouth	Wellcome Sanger Institute for the COVID-19 Genomics UK (COG-UK) Consortium	Lighthouse Laboratory Plymouth et al
EPI_ISL_2718468	England/PLYM-16F4974/2021	2021-06-15	Europe	United Kingdom	Lighthouse Laboratory Plymouth	Wellcome Sanger Institute for the COVID-19 Genomics UK (COG-UK) Consortium	Lighthouse Laboratory Plymouth et al
EPI_ISL_2718321	England/PLYM-16F4983/2021	2021-06-14	Europe	United Kingdom	Lighthouse Laboratory Plymouth	Wellcome Sanger Institute for the COVID-19 Genomics UK (COG-UK) Consortium	Lighthouse Laboratory Plymouth et al
EPI_ISL_2718496	England/PLYM-16F49A1/2021	2021-06-15	Europe	United Kingdom	Lighthouse Laboratory Plymouth	Wellcome Sanger Institute for the COVID-19 Genomics UK (COG-UK) Consortium	Lighthouse Laboratory Plymouth et al
EPI_ISL_2718338	England/PLYM-16F49B0/2021	2021-06-15	Europe	United Kingdom	Lighthouse Laboratory Plymouth	Wellcome Sanger Institute for the COVID-19 Genomics UK (COG-UK) Consortium	Lighthouse Laboratory Plymouth et al
EPI_ISL_2718341	England/PLYM-16F49CF/2021	2021-06-14	Europe	United Kingdom	Lighthouse Laboratory Plymouth	Wellcome Sanger Institute for the COVID-19 Genomics UK (COG-UK) Consortium	Lighthouse Laboratory Plymouth et al
EPI_ISL_2718384	England/PLYM-16F49DE/2021	2021-06-15	Europe	United Kingdom	Lighthouse Laboratory Plymouth	Wellcome Sanger Institute for the COVID-19 Genomics UK (COG-UK) Consortium	Lighthouse Laboratory Plymouth et al
EPI_ISL_2718500	England/PLYM-16F49ED/2021	2021-06-15	Europe	United Kingdom	Lighthouse Laboratory Plymouth	Wellcome Sanger Institute for the COVID-19 Genomics UK (COG-UK) Consortium	Lighthouse Laboratory Plymouth et al
EPI_ISL_2718402	England/PLYM-16F4A17/2021	2021-06-15	Europe	United Kingdom	Lighthouse Laboratory Plymouth	Wellcome Sanger Institute for the COVID-19 Genomics UK (COG-UK) Consortium	Lighthouse Laboratory Plymouth et al
EPI_ISL_2718531	England/PLYM-16F4A26/2021	2021-06-15	Europe	United Kingdom	Lighthouse Laboratory Plymouth	Wellcome Sanger Institute for the COVID-19 Genomics UK (COG-UK) Consortium	Lighthouse Laboratory Plymouth et al
EPI_ISL_2718355	England/PLYM-16F4A35/2021	2021-06-15	Europe	United Kingdom	Lighthouse Laboratory Plymouth	Wellcome Sanger Institute for the COVID-19 Genomics UK (COG-UK) Consortium	Lighthouse Laboratory Plymouth et al
EPI_ISL_2718473	England/PLYM-16F4A44/2021	2021-06-15	Europe	United Kingdom	Lighthouse Laboratory Plymouth	Wellcome Sanger Institute for the COVID-19 Genomics UK (COG-UK) Consortium	Lighthouse Laboratory Plymouth et al
EPI_ISL_2718387	England/PLYM-16F4A53/2021	2021-06-15	Europe	United Kingdom	Lighthouse Laboratory Plymouth	Wellcome Sanger Institute for the COVID-19 Genomics UK (COG-UK) Consortium	Lighthouse Laboratory Plymouth et al
EPI_ISL_2718374	England/PLYM-16F4A62/2021	2021-06-15	Europe	United Kingdom	Lighthouse Laboratory Plymouth	Wellcome Sanger Institute for the COVID-19 Genomics UK (COG-UK) Consortium	Lighthouse Laboratory Plymouth et al
EPI_ISL_2731187	England/PLYM-16F4A80/2021	2021-06-15	Europe	United Kingdom	Lighthouse Laboratory Plymouth	Wellcome Sanger Institute for the COVID-19 Genomics UK (COG-UK) Consortium	Lighthouse Laboratory Plymouth et al
EPI_ISL_2718431	England/PLYM-16F4A9F/2021	2021-06-15	Europe	United Kingdom	Lighthouse Laboratory Plymouth	Wellcome Sanger Institute for the COVID-19 Genomics UK (COG-UK) Consortium	Lighthouse Laboratory Plymouth et al
EPI_ISL_2718420	England/PLYM-16F4ABD/2021	2021-06-15	Europe	United Kingdom	Lighthouse Laboratory Plymouth	Wellcome Sanger Institute for the COVID-19 Genomics UK (COG-UK) Consortium	Lighthouse Laboratory Plymouth et al
EPI_ISL_2718413	England/PLYM-16F4ACC/2021	2021-06-15	Europe	United Kingdom	Lighthouse Laboratory Plymouth	Wellcome Sanger Institute for the COVID-19 Genomics UK (COG-UK) Consortium	Lighthouse Laboratory Plymouth et al
EPI_ISL_2718364	England/PLYM-16F4ADB/2021	2021-06-15	Europe	United Kingdom	Lighthouse Laboratory Plymouth	Wellcome Sanger Institute for the COVID-19 Genomics UK (COG-UK) Consortium	Lighthouse Laboratory Plymouth et al
EPI_ISL_2718492	England/PLYM-16F4AEA/2021	2021-06-15	Europe	United Kingdom	Lighthouse Laboratory Plymouth	Wellcome Sanger Institute for the COVID-19 Genomics UK (COG-UK) Consortium	Lighthouse Laboratory Plymouth et al
EPI_ISL_2718498	England/PLYM-16F4B05/2021	2021-06-15	Europe	United Kingdom	Lighthouse Laboratory Plymouth	Wellcome Sanger Institute for the COVID-19 Genomics UK (COG-UK) Consortium	Lighthouse Laboratory Plymouth et al
EPI_ISL_2718399	England/PLYM-16F4B23/2021	2021-06-15	Europe	United Kingdom	Lighthouse Laboratory Plymouth	Wellcome Sanger Institute for the COVID-19 Genomics UK (COG-UK) Consortium	Lighthouse Laboratory Plymouth et al
EPI_ISL_2718375	England/PLYM-16F4B32/2021	2021-06-15	Europe	United Kingdom	Lighthouse Laboratory Plymouth	Wellcome Sanger Institute for the COVID-19 Genomics UK (COG-UK) Consortium	Lighthouse Laboratory Plymouth et al
EPI_ISL_2718367	England/PLYM-16F4B41/2021	2021-06-15	Europe	United Kingdom	Lighthouse Laboratory Plymouth	Wellcome Sanger Institute for the COVID-19 Genomics UK (COG-UK) Consortium	Lighthouse Laboratory Plymouth et al
EPI_ISL_2718491	England/PLYM-16F4B50/2021	2021-06-15	Europe	United Kingdom	Lighthouse Laboratory Plymouth	Wellcome Sanger Institute for the COVID-19 Genomics UK (COG-UK) Consortium	Lighthouse Laboratory Plymouth et al
EPI_ISL_2718298	England/PLYM-16F4B6F/2021	2021-06-15	Europe	United Kingdom	Lighthouse Laboratory Plymouth	Wellcome Sanger Institute for the COVID-19 Genomics UK (COG-UK) Consortium	Lighthouse Laboratory Plymouth et al
EPI_ISL_2718359	England/PLYM-16F4B7E/2021	2021-06-15	Europe	United Kingdom	Lighthouse Laboratory Plymouth	Wellcome Sanger Institute for the COVID-19 Genomics UK (COG-UK) Consortium	Lighthouse Laboratory Plymouth et al
EPI_ISL_2718529	England/PLYM-16F4B8D/2021	2021-06-15	Europe	United Kingdom	Lighthouse Laboratory Plymouth	Wellcome Sanger Institute for the COVID-19 Genomics UK (COG-UK) Consortium	Lighthouse Laboratory Plymouth et al
EPI_ISL_2718407	England/PLYM-16F4B9C/2021	2021-06-15	Europe	United Kingdom	Lighthouse Laboratory Plymouth	Wellcome Sanger Institute for the COVID-19 Genomics UK (COG-UK) Consortium	Lighthouse Laboratory Plymouth et al
EPI_ISL_2718526	England/PLYM-16F4BAB/2021	2021-06-15	Europe	United Kingdom	Lighthouse Laboratory Plymouth	Wellcome Sanger Institute for the COVID-19 Genomics UK (COG-UK) Consortium	Lighthouse Laboratory Plymouth et al
EPI_ISL_2718299	England/PLYM-16F4BBA/2021	2021-06-15	Europe	United Kingdom	Lighthouse Laboratory Plymouth	Wellcome Sanger Institute for the COVID-19 Genomics UK (COG-UK) Consortium	Lighthouse Laboratory Plymouth et al
EPI_ISL_2718464	England/PLYM-16F4BC9/2021	2021-06-15	Europe	United Kingdom	Lighthouse Laboratory Plymouth	Wellcome Sanger Institute for the COVID-19 Genomics UK (COG-UK) Consortium	Lighthouse Laboratory Plymouth et al
EPI_ISL_2718422	England/PLYM-16F4C02/2021	2021-06-15	Europe	United Kingdom	Lighthouse Laboratory Plymouth	Wellcome Sanger Institute for the COVID-19 Genomics UK (COG-UK) Consortium	Lighthouse Laboratory Plymouth et al
EPI_ISL_2718411	England/PLYM-16F4C11/2021	2021-06-15	Europe	United Kingdom	Lighthouse Laboratory Plymouth	Wellcome Sanger Institute for the COVID-19 Genomics UK (COG-UK) Consortium	Lighthouse Laboratory Plymouth et al
EPI_ISL_2718497	England/PLYM-16F4C20/2021	2021-06-15	Europe	United Kingdom	Lighthouse Laboratory Plymouth	Wellcome Sanger Institute for the COVID-19 Genomics UK (COG-UK) Consortium	Lighthouse Laboratory Plymouth et al
EPI_ISL_2718428	England/PLYM-16F4C3F/2021	2021-06-15	Europe	United Kingdom	Lighthouse Laboratory Plymouth	Wellcome Sanger Institute for the COVID-19 Genomics UK (COG-UK) Consortium	Lighthouse Laboratory Plymouth et al
EPI_ISL_2718457	England/PLYM-16F4C5D/2021	2021-06-15	Europe	United Kingdom	Lighthouse Laboratory Plymouth	Wellcome Sanger Institute for the COVID-19 Genomics UK (COG-UK) Consortium	Lighthouse Laboratory Plymouth et al
EPI_ISL_2718524	England/PLYM-16F4C6C/2021	2021-06-15	Europe	United Kingdom	Lighthouse Laboratory Plymouth	Wellcome Sanger Institute for the COVID-19 Genomics UK (COG-UK) Consortium	Lighthouse Laboratory Plymouth et al
EPI_ISL_2718307	England/PLYM-16F4C7B/2021	2021-06-15	Europe	United Kingdom	Lighthouse Laboratory Plymouth	Wellcome Sanger Institute for the COVID-19 Genomics UK (COG-UK) Consortium	Lighthouse Laboratory Plymouth et al
EPI_ISL_2718505	England/PLYM-16F4C8A/2021	2021-06-15	Europe	United Kingdom	Lighthouse Laboratory Plymouth	Wellcome Sanger Institute for the COVID-19 Genomics UK (COG-UK) Consortium	Lighthouse Laboratory Plymouth et al
EPI_ISL_2718339	England/PLYM-16F4CA8/2021	2021-06-15	Europe	United Kingdom	Lighthouse Laboratory Plymouth	Wellcome Sanger Institute for the COVID-19 Genomics UK (COG-UK) Consortium	Lighthouse Laboratory Plymouth et al
EPI_ISL_2718345	England/PLYM-16F4CB7/2021	2021-06-15	Europe	United Kingdom	Lighthouse Laboratory Plymouth	Wellcome Sanger Institute for the COVID-19 Genomics UK (COG-UK) Consortium	Lighthouse Laboratory Plymouth et al
EPI_ISL_2718481	England/PLYM-16F4CC6/2021	2021-06-15	Europe	United Kingdom	Lighthouse Laboratory Plymouth	Wellcome Sanger Institute for the COVID-19 Genomics UK (COG-UK) Consortium	Lighthouse Laboratory Plymouth et al
EPI_ISL_2718405	England/PLYM-16F4CD5/2021	2021-06-15	Europe	United Kingdom	Lighthouse Laboratory Plymouth	Wellcome Sanger Institute for the COVID-19 Genomics UK (COG-UK) Consortium	Lighthouse Laboratory Plymouth et al
EPI_ISL_2718317	England/PLYM-16F4CE4/2021	2021-06-15	Europe	United Kingdom	Lighthouse Laboratory Plymouth	Wellcome Sanger Institute for the COVID-19 Genomics UK (COG-UK) Consortium	Lighthouse Laboratory Plymouth et al
EPI_ISL_2718301	England/PLYM-16F4D1E/2021	2021-06-15	Europe	United Kingdom	Lighthouse Laboratory Plymouth	Wellcome Sanger Institute for the COVID-19 Genomics UK (COG-UK) Consortium	Lighthouse Laboratory Plymouth et al
EPI_ISL_2718517	England/PLYM-16F4D2D/2021	2021-06-15	Europe	United Kingdom	Lighthouse Laboratory Plymouth	Wellcome Sanger Institute for the COVID-19 Genomics UK (COG-UK) Consortium	Lighthouse Laboratory Plymouth et al
EPI_ISL_2718310	England/PLYM-16F4D3C/2021	2021-06-15	Europe	United Kingdom	Lighthouse Laboratory Plymouth	Wellcome Sanger Institute for the COVID-19 Genomics UK (COG-UK) Consortium	Lighthouse Laboratory Plymouth et al
EPI_ISL_2718300	England/PLYM-16F4D4B/2021	2021-06-15	Europe	United Kingdom	Lighthouse Laboratory Plymouth	Wellcome Sanger Institute for the COVID-19 Genomics UK (COG-UK) Consortium	Lighthouse Laboratory Plymouth et al
EPI_ISL_2718508	England/PLYM-16F4D5A/2021	2021-06-15	Europe	United Kingdom	Lighthouse Laboratory Plymouth	Wellcome Sanger Institute for the COVID-19 Genomics UK (COG-UK) Consortium	Lighthouse Laboratory Plymouth et al
EPI_ISL_2718329	England/PLYM-16F4D69/2021	2021-06-15	Europe	United Kingdom	Lighthouse Laboratory Plymouth	Wellcome Sanger Institute for the COVID-19 Genomics UK (COG-UK) Consortium	Lighthouse Laboratory Plymouth et al
EPI_ISL_2718360	England/PLYM-16F4D78/2021	2021-06-15	Europe	United Kingdom	Lighthouse Laboratory Plymouth	Wellcome Sanger Institute for the COVID-19 Genomics UK (COG-UK) Consortium	Lighthouse Laboratory Plymouth et al
EPI_ISL_2718319	England/PLYM-16F4D87/2021	2021-06-15	Europe	United Kingdom	Lighthouse Laboratory Plymouth	Wellcome Sanger Institute for the COVID-19 Genomics UK (COG-UK) Consortium	Lighthouse Laboratory Plymouth et al
EPI_ISL_2718441	England/PLYM-16F4DA5/2021	2021-06-15	Europe	United Kingdom	Lighthouse Laboratory Plymouth	Wellcome Sanger Institute for the COVID-19 Genomics UK (COG-UK) Consortium	Lighthouse Laboratory Plymouth et al
EPI_ISL_2718349	England/PLYM-16F4DE1/2021	2021-06-15	Europe	United Kingdom	Lighthouse Laboratory Plymouth	Wellcome Sanger Institute for the COVID-19 Genomics UK (COG-UK) Consortium	Lighthouse Laboratory Plymouth et al
EPI_ISL_2718501	England/PLYM-16F4DF0/2021	2021-06-15	Europe	United Kingdom	Lighthouse Laboratory Plymouth	Wellcome Sanger Institute for the COVID-19 Genomics UK (COG-UK) Consortium	Lighthouse Laboratory Plymouth et al
EPI_ISL_2718523	England/PLYM-16F4E0C/2021	2021-06-15	Europe	United Kingdom	Lighthouse Laboratory Plymouth	Wellcome Sanger Institute for the COVID-19 Genomics UK (COG-UK) Consortium	Lighthouse Laboratory Plymouth et al
EPI_ISL_2718430	England/PLYM-16F4E1B/2021	2021-06-15	Europe	United Kingdom	Lighthouse Laboratory Plymouth	Wellcome Sanger Institute for the COVID-19 Genomics UK (COG-UK) Consortium	Lighthouse Laboratory Plymouth et al
EPI_ISL_2718459	England/PLYM-16F4E48/2021	2021-06-15	Europe	United Kingdom	Lighthouse Laboratory Plymouth	Wellcome Sanger Institute for the COVID-19 Genomics UK (COG-UK) Consortium	Lighthouse Laboratory Plymouth et al
EPI_ISL_2718433	England/PLYM-16F4E66/2021	2021-06-15	Europe	United Kingdom	Lighthouse Laboratory Plymouth	Wellcome Sanger Institute for the COVID-19 Genomics UK (COG-UK) Consortium	Lighthouse Laboratory Plymouth et al
EPI_ISL_2718302	England/PLYM-16F4E75/2021	2021-06-15	Europe	United Kingdom	Lighthouse Laboratory Plymouth	Wellcome Sanger Institute for the COVID-19 Genomics UK (COG-UK) Consortium	Lighthouse Laboratory Plymouth et al
EPI_ISL_2718333	England/PLYM-16F4E84/2021	2021-06-15	Europe	United Kingdom	Lighthouse Laboratory Plymouth	Wellcome Sanger Institute for the COVID-19 Genomics UK (COG-UK) Consortium	Lighthouse Laboratory Plymouth et al
EPI_ISL_2639189	England/PLYM-16F4EA2/2021	2021-06-15	Europe	United Kingdom	Lighthouse Laboratory Plymouth	Wellcome Sanger Institute for the COVID-19 Genomics UK (COG-UK) Consortium	Lighthouse Laboratory Plymouth et al
EPI_ISL_2639102	England/PLYM-16F4EB1/2021	2021-06-15	Europe	United Kingdom	Lighthouse Laboratory Plymouth	Wellcome Sanger Institute for the COVID-19 Genomics UK (COG-UK) Consortium	Lighthouse Laboratory Plymouth et al
EPI_ISL_2638971	England/PLYM-16F4EC0/2021	2021-06-15	Europe	United Kingdom	Lighthouse Laboratory Plymouth	Wellcome Sanger Institute for the COVID-19 Genomics UK (COG-UK) Consortium	Lighthouse Laboratory Plymouth et al
EPI_ISL_2639154	England/PLYM-16F4EDF/2021	2021-06-15	Europe	United Kingdom	Lighthouse Laboratory Plymouth	Wellcome Sanger Institute for the COVID-19 Genomics UK (COG-UK) Consortium	Lighthouse Laboratory Plymouth et al
EPI_ISL_2639013	England/PLYM-16F4EEE/2021	2021-06-15	Europe	United Kingdom	Lighthouse Laboratory Plymouth	Wellcome Sanger Institute for the COVID-19 Genomics UK (COG-UK) Consortium	Lighthouse Laboratory Plymouth et al
EPI_ISL_2639035	England/PLYM-16F4EFD/2021	2021-06-15	Europe	United Kingdom	Lighthouse Laboratory Plymouth	Wellcome Sanger Institute for the COVID-19 Genomics UK (COG-UK) Consortium	Lighthouse Laboratory Plymouth et al
EPI_ISL_2638946	England/PLYM-16F4F09/2021	2021-06-15	Europe	United Kingdom	Lighthouse Laboratory Plymouth	Wellcome Sanger Institute for the COVID-19 Genomics UK (COG-UK) Consortium	Lighthouse Laboratory Plymouth et al
EPI_ISL_2639015	England/PLYM-16F4F18/2021	2021-06-15	Europe	United Kingdom	Lighthouse Laboratory Plymouth	Wellcome Sanger Institute for the COVID-19 Genomics UK (COG-UK) Consortium	Lighthouse Laboratory Plymouth et al
EPI_ISL_2638932	England/PLYM-16F4F27/2021	2021-06-15	Europe	United Kingdom	Lighthouse Laboratory Plymouth	Wellcome Sanger Institute for the COVID-19 Genomics UK (COG-UK) Consortium	Lighthouse Laboratory Plymouth et al
EPI_ISL_2639128	England/PLYM-16F4F36/2021	2021-06-15	Europe	United Kingdom	Lighthouse Laboratory Plymouth	Wellcome Sanger Institute for the COVID-19 Genomics UK (COG-UK) Consortium	Lighthouse Laboratory Plymouth et al
EPI_ISL_2639234	England/PLYM-16F4F45/2021	2021-06-15	Europe	United Kingdom	Lighthouse Laboratory Plymouth	Wellcome Sanger Institute for the COVID-19 Genomics UK (COG-UK) Consortium	Lighthouse Laboratory Plymouth et al
EPI_ISL_2638922	England/PLYM-16F4F54/2021	2021-06-15	Europe	United Kingdom	Lighthouse Laboratory Plymouth	Wellcome Sanger Institute for the COVID-19 Genomics UK (COG-UK) Consortium	Lighthouse Laboratory Plymouth et al
EPI_ISL_2638938	England/PLYM-16F4F63/2021	2021-06-15	Europe	United Kingdom	Lighthouse Laboratory Plymouth	Wellcome Sanger Institute for the COVID-19 Genomics UK (COG-UK) Consortium	Lighthouse Laboratory Plymouth et al
EPI_ISL_2638918	England/PLYM-16F4F72/2021	2021-06-15	Europe	United Kingdom	Lighthouse Laboratory Plymouth	Wellcome Sanger Institute for the COVID-19 Genomics UK (COG-UK) Consortium	Lighthouse Laboratory Plymouth et al
EPI_ISL_2639235	England/PLYM-16F4F90/2021	2021-06-15	Europe	United Kingdom	Lighthouse Laboratory Plymouth	Wellcome Sanger Institute for the COVID-19 Genomics UK (COG-UK) Consortium	Lighthouse Laboratory Plymouth et al
EPI_ISL_2639126	England/PLYM-16F4FAF/2021	2021-06-15	Europe	United Kingdom	Lighthouse Laboratory Plymouth	Wellcome Sanger Institute for the COVID-19 Genomics UK (COG-UK) Consortium	Lighthouse Laboratory Plymouth et al
EPI_ISL_2639151	England/PLYM-16F4FBE/2021	2021-06-15	Europe	United Kingdom	Lighthouse Laboratory Plymouth	Wellcome Sanger Institute for the COVID-19 Genomics UK (COG-UK) Consortium	Lighthouse Laboratory Plymouth et al
EPI_ISL_2639229	England/PLYM-16F4FCD/2021	2021-06-15	Europe	United Kingdom	Lighthouse Laboratory Plymouth	Wellcome Sanger Institute for the COVID-19 Genomics UK (COG-UK) Consortium	Lighthouse Laboratory Plymouth et al
EPI_ISL_2639139	England/PLYM-16F4FDC/2021	2021-06-15	Europe	United Kingdom	Lighthouse Laboratory Plymouth	Wellcome Sanger Institute for the COVID-19 Genomics UK (COG-UK) Consortium	Lighthouse Laboratory Plymouth et al
EPI_ISL_2639058	England/PLYM-16F4FFA/2021	2021-06-15	Europe	United Kingdom	Lighthouse Laboratory Plymouth	Wellcome Sanger Institute for the COVID-19 Genomics UK (COG-UK) Consortium	Lighthouse Laboratory Plymouth et al
EPI_ISL_2639007	England/PLYM-16F5005/2021	2021-06-15	Europe	United Kingdom	Lighthouse Laboratory Plymouth	Wellcome Sanger Institute for the COVID-19 Genomics UK (COG-UK) Consortium	Lighthouse Laboratory Plymouth et al
EPI_ISL_2639135	England/PLYM-16F5032/2021	2021-06-15	Europe	United Kingdom	Lighthouse Laboratory Plymouth	Wellcome Sanger Institute for the COVID-19 Genomics UK (COG-UK) Consortium	Lighthouse Laboratory Plymouth et al
EPI_ISL_2639177	England/PLYM-16F5041/2021	2021-06-15	Europe	United Kingdom	Lighthouse Laboratory Plymouth	Wellcome Sanger Institute for the COVID-19 Genomics UK (COG-UK) Consortium	Lighthouse Laboratory Plymouth et al
EPI_ISL_2639253	England/PLYM-16F5050/2021	2021-06-15	Europe	United Kingdom	Lighthouse Laboratory Plymouth	Wellcome Sanger Institute for the COVID-19 Genomics UK (COG-UK) Consortium	Lighthouse Laboratory Plymouth et al
EPI_ISL_2639091	England/PLYM-16F506F/2021	2021-06-15	Europe	United Kingdom	Lighthouse Laboratory Plymouth	Wellcome Sanger Institute for the COVID-19 Genomics UK (COG-UK) Consortium	Lighthouse Laboratory Plymouth et al
EPI_ISL_2639044	England/PLYM-16F507E/2021	2021-06-15	Europe	United Kingdom	Lighthouse Laboratory Plymouth	Wellcome Sanger Institute for the COVID-19 Genomics UK (COG-UK) Consortium	Lighthouse Laboratory Plymouth et al
EPI_ISL_2639206	England/PLYM-16F508D/2021	2021-06-15	Europe	United Kingdom	Lighthouse Laboratory Plymouth	Wellcome Sanger Institute for the COVID-19 Genomics UK (COG-UK) Consortium	Lighthouse Laboratory Plymouth et al
EPI_ISL_2639071	England/PLYM-16F509C/2021	2021-06-15	Europe	United Kingdom	Lighthouse Laboratory Plymouth	Wellcome Sanger Institute for the COVID-19 Genomics UK (COG-UK) Consortium	Lighthouse Laboratory Plymouth et al
EPI_ISL_2639040	England/PLYM-16F50AB/2021	2021-06-15	Europe	United Kingdom	Lighthouse Laboratory Plymouth	Wellcome Sanger Institute for the COVID-19 Genomics UK (COG-UK) Consortium	Lighthouse Laboratory Plymouth et al
EPI_ISL_2639179	England/PLYM-16F50C9/2021	2021-06-15	Europe	United Kingdom	Lighthouse Laboratory Plymouth	Wellcome Sanger Institute for the COVID-19 Genomics UK (COG-UK) Consortium	Lighthouse Laboratory Plymouth et al
EPI_ISL_2638970	England/PLYM-16F50D8/2021	2021-06-15	Europe	United Kingdom	Lighthouse Laboratory Plymouth	Wellcome Sanger Institute for the COVID-19 Genomics UK (COG-UK) Consortium	Lighthouse Laboratory Plymouth et al
EPI_ISL_2639149	England/PLYM-16F50E7/2021	2021-06-15	Europe	United Kingdom	Lighthouse Laboratory Plymouth	Wellcome Sanger Institute for the COVID-19 Genomics UK (COG-UK) Consortium	Lighthouse Laboratory Plymouth et al
EPI_ISL_2639067	England/PLYM-16F50F6/2021	2021-06-15	Europe	United Kingdom	Lighthouse Laboratory Plymouth	Wellcome Sanger Institute for the COVID-19 Genomics UK (COG-UK) Consortium	Lighthouse Laboratory Plymouth et al
EPI_ISL_2638993	England/PLYM-16F5102/2021	2021-06-15	Europe	United Kingdom	Lighthouse Laboratory Plymouth	Wellcome Sanger Institute for the COVID-19 Genomics UK (COG-UK) Consortium	Lighthouse Laboratory Plymouth et al
EPI_ISL_2639087	England/PLYM-16F5111/2021	2021-06-15	Europe	United Kingdom	Lighthouse Laboratory Plymouth	Wellcome Sanger Institute for the COVID-19 Genomics UK (COG-UK) Consortium	Lighthouse Laboratory Plymouth et al
EPI_ISL_2639080	England/PLYM-16F513F/2021	2021-06-15	Europe	United Kingdom	Lighthouse Laboratory Plymouth	Wellcome Sanger Institute for the COVID-19 Genomics UK (COG-UK) Consortium	Lighthouse Laboratory Plymouth et al
EPI_ISL_2639125	England/PLYM-16F514E/2021	2021-06-15	Europe	United Kingdom	Lighthouse Laboratory Plymouth	Wellcome Sanger Institute for the COVID-19 Genomics UK (COG-UK) Consortium	Lighthouse Laboratory Plymouth et al
EPI_ISL_2639132	England/PLYM-16F516C/2021	2021-06-15	Europe	United Kingdom	Lighthouse Laboratory Plymouth	Wellcome Sanger Institute for the COVID-19 Genomics UK (COG-UK) Consortium	Lighthouse Laboratory Plymouth et al
EPI_ISL_2639226	England/PLYM-16F517B/2021	2021-06-15	Europe	United Kingdom	Lighthouse Laboratory Plymouth	Wellcome Sanger Institute for the COVID-19 Genomics UK (COG-UK) Consortium	Lighthouse Laboratory Plymouth et al
EPI_ISL_2639205	England/PLYM-16F518A/2021	2021-06-15	Europe	United Kingdom	Lighthouse Laboratory Plymouth	Wellcome Sanger Institute for the COVID-19 Genomics UK (COG-UK) Consortium	Lighthouse Laboratory Plymouth et al
EPI_ISL_2639216	England/PLYM-16F51A8/2021	2021-06-15	Europe	United Kingdom	Lighthouse Laboratory Plymouth	Wellcome Sanger Institute for the COVID-19 Genomics UK (COG-UK) Consortium	Lighthouse Laboratory Plymouth et al
EPI_ISL_2639077	England/PLYM-16F51B7/2021	2021-06-15	Europe	United Kingdom	Lighthouse Laboratory Plymouth	Wellcome Sanger Institute for the COVID-19 Genomics UK (COG-UK) Consortium	Lighthouse Laboratory Plymouth et al
EPI_ISL_2639094	England/PLYM-16F51C6/2021	2021-06-15	Europe	United Kingdom	Lighthouse Laboratory Plymouth	Wellcome Sanger Institute for the COVID-19 Genomics UK (COG-UK) Consortium	Lighthouse Laboratory Plymouth et al
EPI_ISL_2638926	England/PLYM-16F51D5/2021	2021-06-15	Europe	United Kingdom	Lighthouse Laboratory Plymouth	Wellcome Sanger Institute for the COVID-19 Genomics UK (COG-UK) Consortium	Lighthouse Laboratory Plymouth et al
EPI_ISL_2639239	England/PLYM-16F51E4/2021	2021-06-15	Europe	United Kingdom	Lighthouse Laboratory Plymouth	Wellcome Sanger Institute for the COVID-19 Genomics UK (COG-UK) Consortium	Lighthouse Laboratory Plymouth et al
EPI_ISL_2638955	England/PLYM-16F51F3/2021	2021-06-15	Europe	United Kingdom	Lighthouse Laboratory Plymouth	Wellcome Sanger Institute for the COVID-19 Genomics UK (COG-UK) Consortium	Lighthouse Laboratory Plymouth et al
EPI_ISL_2639021	England/PLYM-16F520F/2021	2021-06-15	Europe	United Kingdom	Lighthouse Laboratory Plymouth	Wellcome Sanger Institute for the COVID-19 Genomics UK (COG-UK) Consortium	Lighthouse Laboratory Plymouth et al
EPI_ISL_2639167	England/PLYM-16F522D/2021	2021-06-15	Europe	United Kingdom	Lighthouse Laboratory Plymouth	Wellcome Sanger Institute for the COVID-19 Genomics UK (COG-UK) Consortium	Lighthouse Laboratory Plymouth et al
EPI_ISL_2639115	England/PLYM-16F523C/2021	2021-06-15	Europe	United Kingdom	Lighthouse Laboratory Plymouth	Wellcome Sanger Institute for the COVID-19 Genomics UK (COG-UK) Consortium	Lighthouse Laboratory Plymouth et al
EPI_ISL_2638967	England/PLYM-16F524B/2021	2021-06-15	Europe	United Kingdom	Lighthouse Laboratory Plymouth	Wellcome Sanger Institute for the COVID-19 Genomics UK (COG-UK) Consortium	Lighthouse Laboratory Plymouth et al
EPI_ISL_2639122	England/PLYM-16F5278/2021	2021-06-15	Europe	United Kingdom	Lighthouse Laboratory Plymouth	Wellcome Sanger Institute for the COVID-19 Genomics UK (COG-UK) Consortium	Lighthouse Laboratory Plymouth et al
EPI_ISL_2639078	England/PLYM-16F5287/2021	2021-06-15	Europe	United Kingdom	Lighthouse Laboratory Plymouth	Wellcome Sanger Institute for the COVID-19 Genomics UK (COG-UK) Consortium	Lighthouse Laboratory Plymouth et al
EPI_ISL_2638977	England/PLYM-16F5296/2021	2021-06-15	Europe	United Kingdom	Lighthouse Laboratory Plymouth	Wellcome Sanger Institute for the COVID-19 Genomics UK (COG-UK) Consortium	Lighthouse Laboratory Plymouth et al
EPI_ISL_2638987	England/PLYM-16F52B4/2021	2021-06-15	Europe	United Kingdom	Lighthouse Laboratory Plymouth	Wellcome Sanger Institute for the COVID-19 Genomics UK (COG-UK) Consortium	Lighthouse Laboratory Plymouth et al
EPI_ISL_2638951	England/PLYM-16F52C3/2021	2021-06-15	Europe	United Kingdom	Lighthouse Laboratory Plymouth	Wellcome Sanger Institute for the COVID-19 Genomics UK (COG-UK) Consortium	Lighthouse Laboratory Plymouth et al
EPI_ISL_2639127	England/PLYM-16F52D2/2021	2021-06-15	Europe	United Kingdom	Lighthouse Laboratory Plymouth	Wellcome Sanger Institute for the COVID-19 Genomics UK (COG-UK) Consortium	Lighthouse Laboratory Plymouth et al
EPI_ISL_2639236	England/PLYM-16F52E1/2021	2021-06-15	Europe	United Kingdom	Lighthouse Laboratory Plymouth	Wellcome Sanger Institute for the COVID-19 Genomics UK (COG-UK) Consortium	Lighthouse Laboratory Plymouth et al
EPI_ISL_2638965	England/PLYM-16F52F0/2021	2021-06-15	Europe	United Kingdom	Lighthouse Laboratory Plymouth	Wellcome Sanger Institute for the COVID-19 Genomics UK (COG-UK) Consortium	Lighthouse Laboratory Plymouth et al
EPI_ISL_2638944	England/PLYM-16F530C/2021	2021-06-15	Europe	United Kingdom	Lighthouse Laboratory Plymouth	Wellcome Sanger Institute for the COVID-19 Genomics UK (COG-UK) Consortium	Lighthouse Laboratory Plymouth et al
EPI_ISL_2638985	England/PLYM-16F531B/2021	2021-06-15	Europe	United Kingdom	Lighthouse Laboratory Plymouth	Wellcome Sanger Institute for the COVID-19 Genomics UK (COG-UK) Consortium	Lighthouse Laboratory Plymouth et al
EPI_ISL_2639222	England/PLYM-16F5339/2021	2021-06-15	Europe	United Kingdom	Lighthouse Laboratory Plymouth	Wellcome Sanger Institute for the COVID-19 Genomics UK (COG-UK) Consortium	Lighthouse Laboratory Plymouth et al
EPI_ISL_2639017	England/PLYM-16F5357/2021	2021-06-15	Europe	United Kingdom	Lighthouse Laboratory Plymouth	Wellcome Sanger Institute for the COVID-19 Genomics UK (COG-UK) Consortium	Lighthouse Laboratory Plymouth et al
EPI_ISL_2639046	England/PLYM-16F5375/2021	2021-06-15	Europe	United Kingdom	Lighthouse Laboratory Plymouth	Wellcome Sanger Institute for the COVID-19 Genomics UK (COG-UK) Consortium	Lighthouse Laboratory Plymouth et al
EPI_ISL_2638927	England/PLYM-16F5384/2021	2021-06-15	Europe	United Kingdom	Lighthouse Laboratory Plymouth	Wellcome Sanger Institute for the COVID-19 Genomics UK (COG-UK) Consortium	Lighthouse Laboratory Plymouth et al
EPI_ISL_2639209	England/PLYM-16F5393/2021	2021-06-15	Europe	United Kingdom	Lighthouse Laboratory Plymouth	Wellcome Sanger Institute for the COVID-19 Genomics UK (COG-UK) Consortium	Lighthouse Laboratory Plymouth et al
EPI_ISL_2639171	England/PLYM-16F53A2/2021	2021-06-15	Europe	United Kingdom	Lighthouse Laboratory Plymouth	Wellcome Sanger Institute for the COVID-19 Genomics UK (COG-UK) Consortium	Lighthouse Laboratory Plymouth et al
EPI_ISL_2639231	England/PLYM-16F53B1/2021	2021-06-15	Europe	United Kingdom	Lighthouse Laboratory Plymouth	Wellcome Sanger Institute for the COVID-19 Genomics UK (COG-UK) Consortium	Lighthouse Laboratory Plymouth et al
EPI_ISL_2639181	England/PLYM-16F53C0/2021	2021-06-15	Europe	United Kingdom	Lighthouse Laboratory Plymouth	Wellcome Sanger Institute for the COVID-19 Genomics UK (COG-UK) Consortium	Lighthouse Laboratory Plymouth et al
EPI_ISL_2639192	England/PLYM-16F53DF/2021	2021-06-15	Europe	United Kingdom	Lighthouse Laboratory Plymouth	Wellcome Sanger Institute for the COVID-19 Genomics UK (COG-UK) Consortium	Lighthouse Laboratory Plymouth et al
EPI_ISL_2638928	England/PLYM-16F53EE/2021	2021-06-15	Europe	United Kingdom	Lighthouse Laboratory Plymouth	Wellcome Sanger Institute for the COVID-19 Genomics UK (COG-UK) Consortium	Lighthouse Laboratory Plymouth et al
EPI_ISL_2639055	England/PLYM-16F53FD/2021	2021-06-15	Europe	United Kingdom	Lighthouse Laboratory Plymouth	Wellcome Sanger Institute for the COVID-19 Genomics UK (COG-UK) Consortium	Lighthouse Laboratory Plymouth et al
EPI_ISL_2639024	England/PLYM-16F5409/2021	2021-06-15	Europe	United Kingdom	Lighthouse Laboratory Plymouth	Wellcome Sanger Institute for the COVID-19 Genomics UK (COG-UK) Consortium	Lighthouse Laboratory Plymouth et al
EPI_ISL_2639097	England/PLYM-16F5418/2021	2021-06-15	Europe	United Kingdom	Lighthouse Laboratory Plymouth	Wellcome Sanger Institute for the COVID-19 Genomics UK (COG-UK) Consortium	Lighthouse Laboratory Plymouth et al
EPI_ISL_2639103	England/PLYM-16F5427/2021	2021-06-15	Europe	United Kingdom	Lighthouse Laboratory Plymouth	Wellcome Sanger Institute for the COVID-19 Genomics UK (COG-UK) Consortium	Lighthouse Laboratory Plymouth et al
EPI_ISL_2638964	England/PLYM-16F5436/2021	2021-06-15	Europe	United Kingdom	Lighthouse Laboratory Plymouth	Wellcome Sanger Institute for the COVID-19 Genomics UK (COG-UK) Consortium	Lighthouse Laboratory Plymouth et al
EPI_ISL_2639240	England/PLYM-16F5445/2021	2021-06-15	Europe	United Kingdom	Lighthouse Laboratory Plymouth	Wellcome Sanger Institute for the COVID-19 Genomics UK (COG-UK) Consortium	Lighthouse Laboratory Plymouth et al
EPI_ISL_2639153	England/PLYM-16F5454/2021	2021-06-15	Europe	United Kingdom	Lighthouse Laboratory Plymouth	Wellcome Sanger Institute for the COVID-19 Genomics UK (COG-UK) Consortium	Lighthouse Laboratory Plymouth et al
EPI_ISL_2651546	England/PLYM-16F8961/2021	2021-06-16	Europe	United Kingdom	Lighthouse Laboratory Plymouth	Wellcome Sanger Institute for the COVID-19 Genomics UK (COG-UK) Consortium	Lighthouse Laboratory Plymouth et al
EPI_ISL_2651584	England/PLYM-16F8970/2021	2021-06-16	Europe	United Kingdom	Lighthouse Laboratory Plymouth	Wellcome Sanger Institute for the COVID-19 Genomics UK (COG-UK) Consortium	Lighthouse Laboratory Plymouth et al
EPI_ISL_2651487	England/PLYM-16F89CB/2021	2021-06-16	Europe	United Kingdom	Lighthouse Laboratory Plymouth	Wellcome Sanger Institute for the COVID-19 Genomics UK (COG-UK) Consortium	Lighthouse Laboratory Plymouth et al
EPI_ISL_2651448	England/PLYM-16F8A04/2021	2021-06-16	Europe	United Kingdom	Lighthouse Laboratory Plymouth	Wellcome Sanger Institute for the COVID-19 Genomics UK (COG-UK) Consortium	Lighthouse Laboratory Plymouth et al
EPI_ISL_2651540	England/PLYM-16F8A13/2021	2021-06-16	Europe	United Kingdom	Lighthouse Laboratory Plymouth	Wellcome Sanger Institute for the COVID-19 Genomics UK (COG-UK) Consortium	Lighthouse Laboratory Plymouth et al
EPI_ISL_2651524	England/PLYM-16F8A31/2021	2021-06-16	Europe	United Kingdom	Lighthouse Laboratory Plymouth	Wellcome Sanger Institute for the COVID-19 Genomics UK (COG-UK) Consortium	Lighthouse Laboratory Plymouth et al
EPI_ISL_2651563	England/PLYM-16F8A7D/2021	2021-06-16	Europe	United Kingdom	Lighthouse Laboratory Plymouth	Wellcome Sanger Institute for the COVID-19 Genomics UK (COG-UK) Consortium	Lighthouse Laboratory Plymouth et al
EPI_ISL_2651509	England/PLYM-16F8A9B/2021	2021-06-16	Europe	United Kingdom	Lighthouse Laboratory Plymouth	Wellcome Sanger Institute for the COVID-19 Genomics UK (COG-UK) Consortium	Lighthouse Laboratory Plymouth et al
EPI_ISL_2651420	England/PLYM-16F8AB9/2021	2021-06-16	Europe	United Kingdom	Lighthouse Laboratory Plymouth	Wellcome Sanger Institute for the COVID-19 Genomics UK (COG-UK) Consortium	Lighthouse Laboratory Plymouth et al
EPI_ISL_2651517	England/PLYM-16F8AC8/2021	2021-06-16	Europe	United Kingdom	Lighthouse Laboratory Plymouth	Wellcome Sanger Institute for the COVID-19 Genomics UK (COG-UK) Consortium	Lighthouse Laboratory Plymouth et al
EPI_ISL_2651549	England/PLYM-16F8AD7/2021	2021-06-16	Europe	United Kingdom	Lighthouse Laboratory Plymouth	Wellcome Sanger Institute for the COVID-19 Genomics UK (COG-UK) Consortium	Lighthouse Laboratory Plymouth et al
EPI_ISL_2651422	England/PLYM-16F8AF5/2021	2021-06-16	Europe	United Kingdom	Lighthouse Laboratory Plymouth	Wellcome Sanger Institute for the COVID-19 Genomics UK (COG-UK) Consortium	Lighthouse Laboratory Plymouth et al
EPI_ISL_2651607	England/PLYM-16F8B01/2021	2021-06-16	Europe	United Kingdom	Lighthouse Laboratory Plymouth	Wellcome Sanger Institute for the COVID-19 Genomics UK (COG-UK) Consortium	Lighthouse Laboratory Plymouth et al
EPI_ISL_2651602	England/PLYM-16F8B10/2021	2021-06-16	Europe	United Kingdom	Lighthouse Laboratory Plymouth	Wellcome Sanger Institute for the COVID-19 Genomics UK (COG-UK) Consortium	Lighthouse Laboratory Plymouth et al
EPI_ISL_2651587	England/PLYM-16F8B5C/2021	2021-06-16	Europe	United Kingdom	Lighthouse Laboratory Plymouth	Wellcome Sanger Institute for the COVID-19 Genomics UK (COG-UK) Consortium	Lighthouse Laboratory Plymouth et al
EPI_ISL_2651497	England/PLYM-16F8B6B/2021	2021-06-16	Europe	United Kingdom	Lighthouse Laboratory Plymouth	Wellcome Sanger Institute for the COVID-19 Genomics UK (COG-UK) Consortium	Lighthouse Laboratory Plymouth et al
EPI_ISL_2651578	England/PLYM-16F8B98/2021	2021-06-16	Europe	United Kingdom	Lighthouse Laboratory Plymouth	Wellcome Sanger Institute for the COVID-19 Genomics UK (COG-UK) Consortium	Lighthouse Laboratory Plymouth et al
EPI_ISL_2651534	England/PLYM-16F8BA7/2021	2021-06-16	Europe	United Kingdom	Lighthouse Laboratory Plymouth	Wellcome Sanger Institute for the COVID-19 Genomics UK (COG-UK) Consortium	Lighthouse Laboratory Plymouth et al
EPI_ISL_2651459	England/PLYM-16F8BB6/2021	2021-06-16	Europe	United Kingdom	Lighthouse Laboratory Plymouth	Wellcome Sanger Institute for the COVID-19 Genomics UK (COG-UK) Consortium	Lighthouse Laboratory Plymouth et al
EPI_ISL_2651526	England/PLYM-16F8BC5/2021	2021-06-16	Europe	United Kingdom	Lighthouse Laboratory Plymouth	Wellcome Sanger Institute for the COVID-19 Genomics UK (COG-UK) Consortium	Lighthouse Laboratory Plymouth et al
EPI_ISL_2651514	England/PLYM-16F8C0E/2021	2021-06-16	Europe	United Kingdom	Lighthouse Laboratory Plymouth	Wellcome Sanger Institute for the COVID-19 Genomics UK (COG-UK) Consortium	Lighthouse Laboratory Plymouth et al
EPI_ISL_2651460	England/PLYM-16F8C1D/2021	2021-06-16	Europe	United Kingdom	Lighthouse Laboratory Plymouth	Wellcome Sanger Institute for the COVID-19 Genomics UK (COG-UK) Consortium	Lighthouse Laboratory Plymouth et al
EPI_ISL_2651617	England/PLYM-16F8C2C/2021	2021-06-16	Europe	United Kingdom	Lighthouse Laboratory Plymouth	Wellcome Sanger Institute for the COVID-19 Genomics UK (COG-UK) Consortium	Lighthouse Laboratory Plymouth et al
EPI_ISL_2651585	England/PLYM-16F8C3B/2021	2021-06-16	Europe	United Kingdom	Lighthouse Laboratory Plymouth	Wellcome Sanger Institute for the COVID-19 Genomics UK (COG-UK) Consortium	Lighthouse Laboratory Plymouth et al
EPI_ISL_2651586	England/PLYM-16F8C59/2021	2021-06-16	Europe	United Kingdom	Lighthouse Laboratory Plymouth	Wellcome Sanger Institute for the COVID-19 Genomics UK (COG-UK) Consortium	Lighthouse Laboratory Plymouth et al
EPI_ISL_2651610	England/PLYM-16F8C95/2021	2021-06-16	Europe	United Kingdom	Lighthouse Laboratory Plymouth	Wellcome Sanger Institute for the COVID-19 Genomics UK (COG-UK) Consortium	Lighthouse Laboratory Plymouth et al
EPI_ISL_2651470	England/PLYM-16F8CA4/2021	2021-06-16	Europe	United Kingdom	Lighthouse Laboratory Plymouth	Wellcome Sanger Institute for the COVID-19 Genomics UK (COG-UK) Consortium	Lighthouse Laboratory Plymouth et al
EPI_ISL_2651443	England/PLYM-16F8CB3/2021	2021-06-16	Europe	United Kingdom	Lighthouse Laboratory Plymouth	Wellcome Sanger Institute for the COVID-19 Genomics UK (COG-UK) Consortium	Lighthouse Laboratory Plymouth et al
EPI_ISL_2651513	England/PLYM-16F8CD1/2021	2021-06-16	Europe	United Kingdom	Lighthouse Laboratory Plymouth	Wellcome Sanger Institute for the COVID-19 Genomics UK (COG-UK) Consortium	Lighthouse Laboratory Plymouth et al
EPI_ISL_2651529	England/PLYM-16F8CE0/2021	2021-06-16	Europe	United Kingdom	Lighthouse Laboratory Plymouth	Wellcome Sanger Institute for the COVID-19 Genomics UK (COG-UK) Consortium	Lighthouse Laboratory Plymouth et al
EPI_ISL_2651439	England/PLYM-16F8CFF/2021	2021-06-16	Europe	United Kingdom	Lighthouse Laboratory Plymouth	Wellcome Sanger Institute for the COVID-19 Genomics UK (COG-UK) Consortium	Lighthouse Laboratory Plymouth et al
EPI_ISL_2651548	England/PLYM-16F8D0B/2021	2021-06-16	Europe	United Kingdom	Lighthouse Laboratory Plymouth	Wellcome Sanger Institute for the COVID-19 Genomics UK (COG-UK) Consortium	Lighthouse Laboratory Plymouth et al
EPI_ISL_2651555	England/PLYM-16F8D38/2021	2021-06-16	Europe	United Kingdom	Lighthouse Laboratory Plymouth	Wellcome Sanger Institute for the COVID-19 Genomics UK (COG-UK) Consortium	Lighthouse Laboratory Plymouth et al
EPI_ISL_2665385	England/PLYM-16F8D47/2021	2021-06-16	Europe	United Kingdom	Lighthouse Laboratory Plymouth	Wellcome Sanger Institute for the COVID-19 Genomics UK (COG-UK) Consortium	Lighthouse Laboratory Plymouth et al
EPI_ISL_2651491	England/PLYM-16F8D56/2021	2021-06-16	Europe	United Kingdom	Lighthouse Laboratory Plymouth	Wellcome Sanger Institute for the COVID-19 Genomics UK (COG-UK) Consortium	Lighthouse Laboratory Plymouth et al
EPI_ISL_2651468	England/PLYM-16F8D65/2021	2021-06-16	Europe	United Kingdom	Lighthouse Laboratory Plymouth	Wellcome Sanger Institute for the COVID-19 Genomics UK (COG-UK) Consortium	Lighthouse Laboratory Plymouth et al
EPI_ISL_2651625	England/PLYM-16F8D92/2021	2021-06-16	Europe	United Kingdom	Lighthouse Laboratory Plymouth	Wellcome Sanger Institute for the COVID-19 Genomics UK (COG-UK) Consortium	Lighthouse Laboratory Plymouth et al
EPI_ISL_2651415	England/PLYM-16F8DA1/2021	2021-06-16	Europe	United Kingdom	Lighthouse Laboratory Plymouth	Wellcome Sanger Institute for the COVID-19 Genomics UK (COG-UK) Consortium	Lighthouse Laboratory Plymouth et al
EPI_ISL_2651568	England/PLYM-16F8DCF/2021	2021-06-16	Europe	United Kingdom	Lighthouse Laboratory Plymouth	Wellcome Sanger Institute for the COVID-19 Genomics UK (COG-UK) Consortium	Lighthouse Laboratory Plymouth et al
EPI_ISL_2651464	England/PLYM-16F8DDE/2021	2021-06-16	Europe	United Kingdom	Lighthouse Laboratory Plymouth	Wellcome Sanger Institute for the COVID-19 Genomics UK (COG-UK) Consortium	Lighthouse Laboratory Plymouth et al
EPI_ISL_2651618	England/PLYM-16F8DFC/2021	2021-06-16	Europe	United Kingdom	Lighthouse Laboratory Plymouth	Wellcome Sanger Institute for the COVID-19 Genomics UK (COG-UK) Consortium	Lighthouse Laboratory Plymouth et al
EPI_ISL_2651527	England/PLYM-16F8E08/2021	2021-06-16	Europe	United Kingdom	Lighthouse Laboratory Plymouth	Wellcome Sanger Institute for the COVID-19 Genomics UK (COG-UK) Consortium	Lighthouse Laboratory Plymouth et al
EPI_ISL_2651581	England/PLYM-16F8E17/2021	2021-06-16	Europe	United Kingdom	Lighthouse Laboratory Plymouth	Wellcome Sanger Institute for the COVID-19 Genomics UK (COG-UK) Consortium	Lighthouse Laboratory Plymouth et al
EPI_ISL_2651639	England/PLYM-16F8E35/2021	2021-06-16	Europe	United Kingdom	Lighthouse Laboratory Plymouth	Wellcome Sanger Institute for the COVID-19 Genomics UK (COG-UK) Consortium	Lighthouse Laboratory Plymouth et al
EPI_ISL_2651601	England/PLYM-16F8E44/2021	2021-06-16	Europe	United Kingdom	Lighthouse Laboratory Plymouth	Wellcome Sanger Institute for the COVID-19 Genomics UK (COG-UK) Consortium	Lighthouse Laboratory Plymouth et al
EPI_ISL_2651604	England/PLYM-16F8E62/2021	2021-06-16	Europe	United Kingdom	Lighthouse Laboratory Plymouth	Wellcome Sanger Institute for the COVID-19 Genomics UK (COG-UK) Consortium	Lighthouse Laboratory Plymouth et al
EPI_ISL_2651475	England/PLYM-16F8E9F/2021	2021-06-16	Europe	United Kingdom	Lighthouse Laboratory Plymouth	Wellcome Sanger Institute for the COVID-19 Genomics UK (COG-UK) Consortium	Lighthouse Laboratory Plymouth et al
EPI_ISL_2651637	England/PLYM-16F8EAE/2021	2021-06-16	Europe	United Kingdom	Lighthouse Laboratory Plymouth	Wellcome Sanger Institute for the COVID-19 Genomics UK (COG-UK) Consortium	Lighthouse Laboratory Plymouth et al
EPI_ISL_2651485	England/PLYM-16F8EBD/2021	2021-06-16	Europe	United Kingdom	Lighthouse Laboratory Plymouth	Wellcome Sanger Institute for the COVID-19 Genomics UK (COG-UK) Consortium	Lighthouse Laboratory Plymouth et al
EPI_ISL_2651505	England/PLYM-16F8EEA/2021	2021-06-16	Europe	United Kingdom	Lighthouse Laboratory Plymouth	Wellcome Sanger Institute for the COVID-19 Genomics UK (COG-UK) Consortium	Lighthouse Laboratory Plymouth et al
EPI_ISL_2651535	England/PLYM-16F8F05/2021	2021-06-16	Europe	United Kingdom	Lighthouse Laboratory Plymouth	Wellcome Sanger Institute for the COVID-19 Genomics UK (COG-UK) Consortium	Lighthouse Laboratory Plymouth et al
EPI_ISL_2651417	England/PLYM-16F8F14/2021	2021-06-16	Europe	United Kingdom	Lighthouse Laboratory Plymouth	Wellcome Sanger Institute for the COVID-19 Genomics UK (COG-UK) Consortium	Lighthouse Laboratory Plymouth et al
EPI_ISL_2651444	England/PLYM-16F8F23/2021	2021-06-16	Europe	United Kingdom	Lighthouse Laboratory Plymouth	Wellcome Sanger Institute for the COVID-19 Genomics UK (COG-UK) Consortium	Lighthouse Laboratory Plymouth et al
EPI_ISL_2638596	England/PLYM-16FD00D/2021	2021-06-16	Europe	United Kingdom	Lighthouse Laboratory Plymouth	Wellcome Sanger Institute for the COVID-19 Genomics UK (COG-UK) Consortium	Lighthouse Laboratory Plymouth et al
EPI_ISL_2638425	England/PLYM-16FD02B/2021	2021-06-16	Europe	United Kingdom	Lighthouse Laboratory Plymouth	Wellcome Sanger Institute for the COVID-19 Genomics UK (COG-UK) Consortium	Lighthouse Laboratory Plymouth et al
EPI_ISL_2638549	England/PLYM-16FD03A/2021	2021-06-15	Europe	United Kingdom	Lighthouse Laboratory Plymouth	Wellcome Sanger Institute for the COVID-19 Genomics UK (COG-UK) Consortium	Lighthouse Laboratory Plymouth et al
EPI_ISL_2638395	England/PLYM-16FD049/2021	2021-06-16	Europe	United Kingdom	Lighthouse Laboratory Plymouth	Wellcome Sanger Institute for the COVID-19 Genomics UK (COG-UK) Consortium	Lighthouse Laboratory Plymouth et al
EPI_ISL_2638502	England/PLYM-16FD058/2021	2021-06-16	Europe	United Kingdom	Lighthouse Laboratory Plymouth	Wellcome Sanger Institute for the COVID-19 Genomics UK (COG-UK) Consortium	Lighthouse Laboratory Plymouth et al
EPI_ISL_2638396	England/PLYM-16FD076/2021	2021-06-16	Europe	United Kingdom	Lighthouse Laboratory Plymouth	Wellcome Sanger Institute for the COVID-19 Genomics UK (COG-UK) Consortium	Lighthouse Laboratory Plymouth et al
EPI_ISL_2638451	England/PLYM-16FD085/2021	2021-06-16	Europe	United Kingdom	Lighthouse Laboratory Plymouth	Wellcome Sanger Institute for the COVID-19 Genomics UK (COG-UK) Consortium	Lighthouse Laboratory Plymouth et al
EPI_ISL_2638488	England/PLYM-16FD094/2021	2021-06-15	Europe	United Kingdom	Lighthouse Laboratory Plymouth	Wellcome Sanger Institute for the COVID-19 Genomics UK (COG-UK) Consortium	Lighthouse Laboratory Plymouth et al
EPI_ISL_2638439	England/PLYM-16FD0A3/2021	2021-06-16	Europe	United Kingdom	Lighthouse Laboratory Plymouth	Wellcome Sanger Institute for the COVID-19 Genomics UK (COG-UK) Consortium	Lighthouse Laboratory Plymouth et al
EPI_ISL_2638417	England/PLYM-16FD0B2/2021	2021-06-16	Europe	United Kingdom	Lighthouse Laboratory Plymouth	Wellcome Sanger Institute for the COVID-19 Genomics UK (COG-UK) Consortium	Lighthouse Laboratory Plymouth et al
EPI_ISL_2638469	England/PLYM-16FD0C1/2021	2021-06-16	Europe	United Kingdom	Lighthouse Laboratory Plymouth	Wellcome Sanger Institute for the COVID-19 Genomics UK (COG-UK) Consortium	Lighthouse Laboratory Plymouth et al
EPI_ISL_2638507	England/PLYM-16FD0D0/2021	2021-06-16	Europe	United Kingdom	Lighthouse Laboratory Plymouth	Wellcome Sanger Institute for the COVID-19 Genomics UK (COG-UK) Consortium	Lighthouse Laboratory Plymouth et al
EPI_ISL_2638500	England/PLYM-16FD0EF/2021	2021-06-16	Europe	United Kingdom	Lighthouse Laboratory Plymouth	Wellcome Sanger Institute for the COVID-19 Genomics UK (COG-UK) Consortium	Lighthouse Laboratory Plymouth et al
EPI_ISL_2638587	England/PLYM-16FD0FE/2021	2021-06-16	Europe	United Kingdom	Lighthouse Laboratory Plymouth	Wellcome Sanger Institute for the COVID-19 Genomics UK (COG-UK) Consortium	Lighthouse Laboratory Plymouth et al
EPI_ISL_2638484	England/PLYM-16FD10A/2021	2021-06-16	Europe	United Kingdom	Lighthouse Laboratory Plymouth	Wellcome Sanger Institute for the COVID-19 Genomics UK (COG-UK) Consortium	Lighthouse Laboratory Plymouth et al
EPI_ISL_2638584	England/PLYM-16FD119/2021	2021-06-16	Europe	United Kingdom	Lighthouse Laboratory Plymouth	Wellcome Sanger Institute for the COVID-19 Genomics UK (COG-UK) Consortium	Lighthouse Laboratory Plymouth et al
EPI_ISL_2638459	England/PLYM-16FD128/2021	2021-06-16	Europe	United Kingdom	Lighthouse Laboratory Plymouth	Wellcome Sanger Institute for the COVID-19 Genomics UK (COG-UK) Consortium	Lighthouse Laboratory Plymouth et al
EPI_ISL_2638575	England/PLYM-16FD137/2021	2021-06-16	Europe	United Kingdom	Lighthouse Laboratory Plymouth	Wellcome Sanger Institute for the COVID-19 Genomics UK (COG-UK) Consortium	Lighthouse Laboratory Plymouth et al
EPI_ISL_2638438	England/PLYM-16FD155/2021	2021-06-16	Europe	United Kingdom	Lighthouse Laboratory Plymouth	Wellcome Sanger Institute for the COVID-19 Genomics UK (COG-UK) Consortium	Lighthouse Laboratory Plymouth et al
EPI_ISL_2638421	England/PLYM-16FD164/2021	2021-06-16	Europe	United Kingdom	Lighthouse Laboratory Plymouth	Wellcome Sanger Institute for the COVID-19 Genomics UK (COG-UK) Consortium	Lighthouse Laboratory Plymouth et al
EPI_ISL_2638495	England/PLYM-16FD173/2021	2021-06-16	Europe	United Kingdom	Lighthouse Laboratory Plymouth	Wellcome Sanger Institute for the COVID-19 Genomics UK (COG-UK) Consortium	Lighthouse Laboratory Plymouth et al
EPI_ISL_2638412	England/PLYM-16FD182/2021	2021-06-16	Europe	United Kingdom	Lighthouse Laboratory Plymouth	Wellcome Sanger Institute for the COVID-19 Genomics UK (COG-UK) Consortium	Lighthouse Laboratory Plymouth et al
EPI_ISL_2638483	England/PLYM-16FD191/2021	2021-06-15	Europe	United Kingdom	Lighthouse Laboratory Plymouth	Wellcome Sanger Institute for the COVID-19 Genomics UK (COG-UK) Consortium	Lighthouse Laboratory Plymouth et al
EPI_ISL_2638524	England/PLYM-16FD1BF/2021	2021-06-15	Europe	United Kingdom	Lighthouse Laboratory Plymouth	Wellcome Sanger Institute for the COVID-19 Genomics UK (COG-UK) Consortium	Lighthouse Laboratory Plymouth et al
EPI_ISL_2638401	England/PLYM-16FD1DD/2021	2021-06-16	Europe	United Kingdom	Lighthouse Laboratory Plymouth	Wellcome Sanger Institute for the COVID-19 Genomics UK (COG-UK) Consortium	Lighthouse Laboratory Plymouth et al
EPI_ISL_2638550	England/PLYM-16FD1FB/2021	2021-06-16	Europe	United Kingdom	Lighthouse Laboratory Plymouth	Wellcome Sanger Institute for the COVID-19 Genomics UK (COG-UK) Consortium	Lighthouse Laboratory Plymouth et al
EPI_ISL_2638559	England/PLYM-16FD207/2021	2021-06-16	Europe	United Kingdom	Lighthouse Laboratory Plymouth	Wellcome Sanger Institute for the COVID-19 Genomics UK (COG-UK) Consortium	Lighthouse Laboratory Plymouth et al
EPI_ISL_2638455	England/PLYM-16FD234/2021	2021-06-16	Europe	United Kingdom	Lighthouse Laboratory Plymouth	Wellcome Sanger Institute for the COVID-19 Genomics UK (COG-UK) Consortium	Lighthouse Laboratory Plymouth et al
EPI_ISL_2638413	England/PLYM-16FD243/2021	2021-06-16	Europe	United Kingdom	Lighthouse Laboratory Plymouth	Wellcome Sanger Institute for the COVID-19 Genomics UK (COG-UK) Consortium	Lighthouse Laboratory Plymouth et al
EPI_ISL_2638533	England/PLYM-16FD261/2021	2021-06-16	Europe	United Kingdom	Lighthouse Laboratory Plymouth	Wellcome Sanger Institute for the COVID-19 Genomics UK (COG-UK) Consortium	Lighthouse Laboratory Plymouth et al
EPI_ISL_2638519	England/PLYM-16FD2BC/2021	2021-06-16	Europe	United Kingdom	Lighthouse Laboratory Plymouth	Wellcome Sanger Institute for the COVID-19 Genomics UK (COG-UK) Consortium	Lighthouse Laboratory Plymouth et al
EPI_ISL_2638474	England/PLYM-16FD2CB/2021	2021-06-16	Europe	United Kingdom	Lighthouse Laboratory Plymouth	Wellcome Sanger Institute for the COVID-19 Genomics UK (COG-UK) Consortium	Lighthouse Laboratory Plymouth et al
EPI_ISL_2638491	England/PLYM-16FD2DA/2021	2021-06-16	Europe	United Kingdom	Lighthouse Laboratory Plymouth	Wellcome Sanger Institute for the COVID-19 Genomics UK (COG-UK) Consortium	Lighthouse Laboratory Plymouth et al
EPI_ISL_2638522	England/PLYM-16FD2F8/2021	2021-06-16	Europe	United Kingdom	Lighthouse Laboratory Plymouth	Wellcome Sanger Institute for the COVID-19 Genomics UK (COG-UK) Consortium	Lighthouse Laboratory Plymouth et al
EPI_ISL_2651804	England/PLYM-16FD304/2021	2021-06-14	Europe	United Kingdom	Lighthouse Laboratory Plymouth	Wellcome Sanger Institute for the COVID-19 Genomics UK (COG-UK) Consortium	Lighthouse Laboratory Plymouth et al
EPI_ISL_2638468	England/PLYM-16FD313/2021	2021-06-16	Europe	United Kingdom	Lighthouse Laboratory Plymouth	Wellcome Sanger Institute for the COVID-19 Genomics UK (COG-UK) Consortium	Lighthouse Laboratory Plymouth et al
EPI_ISL_2638558	England/PLYM-16FD322/2021	2021-06-16	Europe	United Kingdom	Lighthouse Laboratory Plymouth	Wellcome Sanger Institute for the COVID-19 Genomics UK (COG-UK) Consortium	Lighthouse Laboratory Plymouth et al
EPI_ISL_2638551	England/PLYM-16FD331/2021	2021-06-16	Europe	United Kingdom	Lighthouse Laboratory Plymouth	Wellcome Sanger Institute for the COVID-19 Genomics UK (COG-UK) Consortium	Lighthouse Laboratory Plymouth et al
EPI_ISL_2638467	England/PLYM-16FD340/2021	2021-06-16	Europe	United Kingdom	Lighthouse Laboratory Plymouth	Wellcome Sanger Institute for the COVID-19 Genomics UK (COG-UK) Consortium	Lighthouse Laboratory Plymouth et al
EPI_ISL_2638583	England/PLYM-16FD37D/2021	2021-06-16	Europe	United Kingdom	Lighthouse Laboratory Plymouth	Wellcome Sanger Institute for the COVID-19 Genomics UK (COG-UK) Consortium	Lighthouse Laboratory Plymouth et al
EPI_ISL_2638525	England/PLYM-16FD38C/2021	2021-06-16	Europe	United Kingdom	Lighthouse Laboratory Plymouth	Wellcome Sanger Institute for the COVID-19 Genomics UK (COG-UK) Consortium	Lighthouse Laboratory Plymouth et al
EPI_ISL_2638553	England/PLYM-16FD3AA/2021	2021-06-16	Europe	United Kingdom	Lighthouse Laboratory Plymouth	Wellcome Sanger Institute for the COVID-19 Genomics UK (COG-UK) Consortium	Lighthouse Laboratory Plymouth et al
EPI_ISL_2638543	England/PLYM-16FD3B9/2021	2021-06-16	Europe	United Kingdom	Lighthouse Laboratory Plymouth	Wellcome Sanger Institute for the COVID-19 Genomics UK (COG-UK) Consortium	Lighthouse Laboratory Plymouth et al
EPI_ISL_2638555	England/PLYM-16FD3C8/2021	2021-06-16	Europe	United Kingdom	Lighthouse Laboratory Plymouth	Wellcome Sanger Institute for the COVID-19 Genomics UK (COG-UK) Consortium	Lighthouse Laboratory Plymouth et al
EPI_ISL_2638541	England/PLYM-16FD3D7/2021	2021-06-16	Europe	United Kingdom	Lighthouse Laboratory Plymouth	Wellcome Sanger Institute for the COVID-19 Genomics UK (COG-UK) Consortium	Lighthouse Laboratory Plymouth et al
EPI_ISL_2638518	England/PLYM-16FD3F5/2021	2021-06-16	Europe	United Kingdom	Lighthouse Laboratory Plymouth	Wellcome Sanger Institute for the COVID-19 Genomics UK (COG-UK) Consortium	Lighthouse Laboratory Plymouth et al
EPI_ISL_2638569	England/PLYM-16FD401/2021	2021-06-16	Europe	United Kingdom	Lighthouse Laboratory Plymouth	Wellcome Sanger Institute for the COVID-19 Genomics UK (COG-UK) Consortium	Lighthouse Laboratory Plymouth et al
EPI_ISL_2638471	England/PLYM-16FD410/2021	2021-06-16	Europe	United Kingdom	Lighthouse Laboratory Plymouth	Wellcome Sanger Institute for the COVID-19 Genomics UK (COG-UK) Consortium	Lighthouse Laboratory Plymouth et al
EPI_ISL_2638492	England/PLYM-16FD42F/2021	2021-06-16	Europe	United Kingdom	Lighthouse Laboratory Plymouth	Wellcome Sanger Institute for the COVID-19 Genomics UK (COG-UK) Consortium	Lighthouse Laboratory Plymouth et al
EPI_ISL_2638481	England/PLYM-16FD43E/2021	2021-06-16	Europe	United Kingdom	Lighthouse Laboratory Plymouth	Wellcome Sanger Institute for the COVID-19 Genomics UK (COG-UK) Consortium	Lighthouse Laboratory Plymouth et al
EPI_ISL_2638466	England/PLYM-16FD45C/2021	2021-06-16	Europe	United Kingdom	Lighthouse Laboratory Plymouth	Wellcome Sanger Institute for the COVID-19 Genomics UK (COG-UK) Consortium	Lighthouse Laboratory Plymouth et al
EPI_ISL_2638529	England/PLYM-16FD46B/2021	2021-06-16	Europe	United Kingdom	Lighthouse Laboratory Plymouth	Wellcome Sanger Institute for the COVID-19 Genomics UK (COG-UK) Consortium	Lighthouse Laboratory Plymouth et al
EPI_ISL_2638407	England/PLYM-16FD47A/2021	2021-06-16	Europe	United Kingdom	Lighthouse Laboratory Plymouth	Wellcome Sanger Institute for the COVID-19 Genomics UK (COG-UK) Consortium	Lighthouse Laboratory Plymouth et al
EPI_ISL_2638599	England/PLYM-16FD489/2021	2021-06-16	Europe	United Kingdom	Lighthouse Laboratory Plymouth	Wellcome Sanger Institute for the COVID-19 Genomics UK (COG-UK) Consortium	Lighthouse Laboratory Plymouth et al
EPI_ISL_2638496	England/PLYM-16FD4A7/2021	2021-06-15	Europe	United Kingdom	Lighthouse Laboratory Plymouth	Wellcome Sanger Institute for the COVID-19 Genomics UK (COG-UK) Consortium	Lighthouse Laboratory Plymouth et al
EPI_ISL_2638546	England/PLYM-16FD4C5/2021	2021-06-16	Europe	United Kingdom	Lighthouse Laboratory Plymouth	Wellcome Sanger Institute for the COVID-19 Genomics UK (COG-UK) Consortium	Lighthouse Laboratory Plymouth et al
EPI_ISL_2638433	England/PLYM-16FD4D4/2021	2021-06-16	Europe	United Kingdom	Lighthouse Laboratory Plymouth	Wellcome Sanger Institute for the COVID-19 Genomics UK (COG-UK) Consortium	Lighthouse Laboratory Plymouth et al
EPI_ISL_2638445	England/PLYM-16FD4E3/2021	2021-06-16	Europe	United Kingdom	Lighthouse Laboratory Plymouth	Wellcome Sanger Institute for the COVID-19 Genomics UK (COG-UK) Consortium	Lighthouse Laboratory Plymouth et al
EPI_ISL_2638470	England/PLYM-16FD4F2/2021	2021-06-16	Europe	United Kingdom	Lighthouse Laboratory Plymouth	Wellcome Sanger Institute for the COVID-19 Genomics UK (COG-UK) Consortium	Lighthouse Laboratory Plymouth et al
EPI_ISL_2638532	England/PLYM-16FD50E/2021	2021-06-16	Europe	United Kingdom	Lighthouse Laboratory Plymouth	Wellcome Sanger Institute for the COVID-19 Genomics UK (COG-UK) Consortium	Lighthouse Laboratory Plymouth et al
EPI_ISL_2638489	England/PLYM-16FD52C/2021	2021-06-15	Europe	United Kingdom	Lighthouse Laboratory Plymouth	Wellcome Sanger Institute for the COVID-19 Genomics UK (COG-UK) Consortium	Lighthouse Laboratory Plymouth et al
EPI_ISL_2638602	England/PLYM-16FD53B/2021	2021-06-16	Europe	United Kingdom	Lighthouse Laboratory Plymouth	Wellcome Sanger Institute for the COVID-19 Genomics UK (COG-UK) Consortium	Lighthouse Laboratory Plymouth et al
EPI_ISL_2638552	England/PLYM-16FD54A/2021	2021-06-15	Europe	United Kingdom	Lighthouse Laboratory Plymouth	Wellcome Sanger Institute for the COVID-19 Genomics UK (COG-UK) Consortium	Lighthouse Laboratory Plymouth et al
EPI_ISL_2638594	England/PLYM-16FD559/2021	2021-06-15	Europe	United Kingdom	Lighthouse Laboratory Plymouth	Wellcome Sanger Institute for the COVID-19 Genomics UK (COG-UK) Consortium	Lighthouse Laboratory Plymouth et al
EPI_ISL_2638398	England/PLYM-16FD568/2021	2021-06-16	Europe	United Kingdom	Lighthouse Laboratory Plymouth	Wellcome Sanger Institute for the COVID-19 Genomics UK (COG-UK) Consortium	Lighthouse Laboratory Plymouth et al
EPI_ISL_2638547	England/PLYM-16FD577/2021	2021-06-16	Europe	United Kingdom	Lighthouse Laboratory Plymouth	Wellcome Sanger Institute for the COVID-19 Genomics UK (COG-UK) Consortium	Lighthouse Laboratory Plymouth et al
EPI_ISL_2638461	England/PLYM-16FD586/2021	2021-06-16	Europe	United Kingdom	Lighthouse Laboratory Plymouth	Wellcome Sanger Institute for the COVID-19 Genomics UK (COG-UK) Consortium	Lighthouse Laboratory Plymouth et al
EPI_ISL_2638415	England/PLYM-16FD595/2021	2021-06-16	Europe	United Kingdom	Lighthouse Laboratory Plymouth	Wellcome Sanger Institute for the COVID-19 Genomics UK (COG-UK) Consortium	Lighthouse Laboratory Plymouth et al
EPI_ISL_2638511	England/PLYM-16FD5A4/2021	2021-06-16	Europe	United Kingdom	Lighthouse Laboratory Plymouth	Wellcome Sanger Institute for the COVID-19 Genomics UK (COG-UK) Consortium	Lighthouse Laboratory Plymouth et al
EPI_ISL_2638463	England/PLYM-16FD5B3/2021	2021-06-16	Europe	United Kingdom	Lighthouse Laboratory Plymouth	Wellcome Sanger Institute for the COVID-19 Genomics UK (COG-UK) Consortium	Lighthouse Laboratory Plymouth et al
EPI_ISL_2664525	England/PLYM-171598B/2021	2021-06-17	Europe	United Kingdom	Lighthouse Laboratory Plymouth	Wellcome Sanger Institute for the COVID-19 Genomics UK (COG-UK) Consortium	Lighthouse Laboratory Plymouth et al
EPI_ISL_2664707	England/PLYM-171599A/2021	2021-06-17	Europe	United Kingdom	Lighthouse Laboratory Plymouth	Wellcome Sanger Institute for the COVID-19 Genomics UK (COG-UK) Consortium	Lighthouse Laboratory Plymouth et al
EPI_ISL_2664527	England/PLYM-17159B8/2021	2021-06-17	Europe	United Kingdom	Lighthouse Laboratory Plymouth	Wellcome Sanger Institute for the COVID-19 Genomics UK (COG-UK) Consortium	Lighthouse Laboratory Plymouth et al
EPI_ISL_2664642	England/PLYM-17159E5/2021	2021-06-17	Europe	United Kingdom	Lighthouse Laboratory Plymouth	Wellcome Sanger Institute for the COVID-19 Genomics UK (COG-UK) Consortium	Lighthouse Laboratory Plymouth et al
EPI_ISL_2664727	England/PLYM-1715A00/2021	2021-06-17	Europe	United Kingdom	Lighthouse Laboratory Plymouth	Wellcome Sanger Institute for the COVID-19 Genomics UK (COG-UK) Consortium	Lighthouse Laboratory Plymouth et al
EPI_ISL_2664751	England/PLYM-1715A4C/2021	2021-06-17	Europe	United Kingdom	Lighthouse Laboratory Plymouth	Wellcome Sanger Institute for the COVID-19 Genomics UK (COG-UK) Consortium	Lighthouse Laboratory Plymouth et al
EPI_ISL_2664520	England/PLYM-1715A88/2021	2021-06-17	Europe	United Kingdom	Lighthouse Laboratory Plymouth	Wellcome Sanger Institute for the COVID-19 Genomics UK (COG-UK) Consortium	Lighthouse Laboratory Plymouth et al
EPI_ISL_2664704	England/PLYM-1715A97/2021	2021-06-17	Europe	United Kingdom	Lighthouse Laboratory Plymouth	Wellcome Sanger Institute for the COVID-19 Genomics UK (COG-UK) Consortium	Lighthouse Laboratory Plymouth et al
EPI_ISL_2664563	England/PLYM-1715AA6/2021	2021-06-17	Europe	United Kingdom	Lighthouse Laboratory Plymouth	Wellcome Sanger Institute for the COVID-19 Genomics UK (COG-UK) Consortium	Lighthouse Laboratory Plymouth et al
EPI_ISL_2664660	England/PLYM-1715AC4/2021	2021-06-17	Europe	United Kingdom	Lighthouse Laboratory Plymouth	Wellcome Sanger Institute for the COVID-19 Genomics UK (COG-UK) Consortium	Lighthouse Laboratory Plymouth et al
EPI_ISL_2664553	England/PLYM-1715AF1/2021	2021-06-17	Europe	United Kingdom	Lighthouse Laboratory Plymouth	Wellcome Sanger Institute for the COVID-19 Genomics UK (COG-UK) Consortium	Lighthouse Laboratory Plymouth et al
EPI_ISL_2664588	England/PLYM-1715B2B/2021	2021-06-17	Europe	United Kingdom	Lighthouse Laboratory Plymouth	Wellcome Sanger Institute for the COVID-19 Genomics UK (COG-UK) Consortium	Lighthouse Laboratory Plymouth et al
EPI_ISL_2664554	England/PLYM-1715B58/2021	2021-06-17	Europe	United Kingdom	Lighthouse Laboratory Plymouth	Wellcome Sanger Institute for the COVID-19 Genomics UK (COG-UK) Consortium	Lighthouse Laboratory Plymouth et al
EPI_ISL_2664657	England/PLYM-1715BA3/2021	2021-06-17	Europe	United Kingdom	Lighthouse Laboratory Plymouth	Wellcome Sanger Institute for the COVID-19 Genomics UK (COG-UK) Consortium	Lighthouse Laboratory Plymouth et al
EPI_ISL_2664580	England/PLYM-1715BB2/2021	2021-06-17	Europe	United Kingdom	Lighthouse Laboratory Plymouth	Wellcome Sanger Institute for the COVID-19 Genomics UK (COG-UK) Consortium	Lighthouse Laboratory Plymouth et al
EPI_ISL_2664741	England/PLYM-1715BC1/2021	2021-06-17	Europe	United Kingdom	Lighthouse Laboratory Plymouth	Wellcome Sanger Institute for the COVID-19 Genomics UK (COG-UK) Consortium	Lighthouse Laboratory Plymouth et al
EPI_ISL_2664678	England/PLYM-1715BFE/2021	2021-06-17	Europe	United Kingdom	Lighthouse Laboratory Plymouth	Wellcome Sanger Institute for the COVID-19 Genomics UK (COG-UK) Consortium	Lighthouse Laboratory Plymouth et al
EPI_ISL_2664614	England/PLYM-1715C0A/2021	2021-06-17	Europe	United Kingdom	Lighthouse Laboratory Plymouth	Wellcome Sanger Institute for the COVID-19 Genomics UK (COG-UK) Consortium	Lighthouse Laboratory Plymouth et al
EPI_ISL_2664537	England/PLYM-1715C46/2021	2021-06-17	Europe	United Kingdom	Lighthouse Laboratory Plymouth	Wellcome Sanger Institute for the COVID-19 Genomics UK (COG-UK) Consortium	Lighthouse Laboratory Plymouth et al
EPI_ISL_2664489	England/PLYM-1715C73/2021	2021-06-17	Europe	United Kingdom	Lighthouse Laboratory Plymouth	Wellcome Sanger Institute for the COVID-19 Genomics UK (COG-UK) Consortium	Lighthouse Laboratory Plymouth et al
EPI_ISL_2664658	England/PLYM-1715C82/2021	2021-06-17	Europe	United Kingdom	Lighthouse Laboratory Plymouth	Wellcome Sanger Institute for the COVID-19 Genomics UK (COG-UK) Consortium	Lighthouse Laboratory Plymouth et al
EPI_ISL_2664740	England/PLYM-1715C91/2021	2021-06-17	Europe	United Kingdom	Lighthouse Laboratory Plymouth	Wellcome Sanger Institute for the COVID-19 Genomics UK (COG-UK) Consortium	Lighthouse Laboratory Plymouth et al
EPI_ISL_2664534	England/PLYM-1715CA0/2021	2021-06-17	Europe	United Kingdom	Lighthouse Laboratory Plymouth	Wellcome Sanger Institute for the COVID-19 Genomics UK (COG-UK) Consortium	Lighthouse Laboratory Plymouth et al
EPI_ISL_2664511	England/PLYM-1715CCE/2021	2021-06-17	Europe	United Kingdom	Lighthouse Laboratory Plymouth	Wellcome Sanger Institute for the COVID-19 Genomics UK (COG-UK) Consortium	Lighthouse Laboratory Plymouth et al
EPI_ISL_2664765	England/PLYM-1715CEC/2021	2021-06-17	Europe	United Kingdom	Lighthouse Laboratory Plymouth	Wellcome Sanger Institute for the COVID-19 Genomics UK (COG-UK) Consortium	Lighthouse Laboratory Plymouth et al
EPI_ISL_2664634	England/PLYM-1715D07/2021	2021-06-17	Europe	United Kingdom	Lighthouse Laboratory Plymouth	Wellcome Sanger Institute for the COVID-19 Genomics UK (COG-UK) Consortium	Lighthouse Laboratory Plymouth et al
EPI_ISL_2664695	England/PLYM-1715D34/2021	2021-06-17	Europe	United Kingdom	Lighthouse Laboratory Plymouth	Wellcome Sanger Institute for the COVID-19 Genomics UK (COG-UK) Consortium	Lighthouse Laboratory Plymouth et al
EPI_ISL_2664677	England/PLYM-1715D52/2021	2021-06-17	Europe	United Kingdom	Lighthouse Laboratory Plymouth	Wellcome Sanger Institute for the COVID-19 Genomics UK (COG-UK) Consortium	Lighthouse Laboratory Plymouth et al
EPI_ISL_2664654	England/PLYM-1715D61/2021	2021-06-17	Europe	United Kingdom	Lighthouse Laboratory Plymouth	Wellcome Sanger Institute for the COVID-19 Genomics UK (COG-UK) Consortium	Lighthouse Laboratory Plymouth et al
EPI_ISL_2664676	England/PLYM-1715D70/2021	2021-06-17	Europe	United Kingdom	Lighthouse Laboratory Plymouth	Wellcome Sanger Institute for the COVID-19 Genomics UK (COG-UK) Consortium	Lighthouse Laboratory Plymouth et al
EPI_ISL_2664649	England/PLYM-1715D8F/2021	2021-06-17	Europe	United Kingdom	Lighthouse Laboratory Plymouth	Wellcome Sanger Institute for the COVID-19 Genomics UK (COG-UK) Consortium	Lighthouse Laboratory Plymouth et al
EPI_ISL_2664550	England/PLYM-1715D9E/2021	2021-06-17	Europe	United Kingdom	Lighthouse Laboratory Plymouth	Wellcome Sanger Institute for the COVID-19 Genomics UK (COG-UK) Consortium	Lighthouse Laboratory Plymouth et al
EPI_ISL_2664501	England/PLYM-1715DAD/2021	2021-06-17	Europe	United Kingdom	Lighthouse Laboratory Plymouth	Wellcome Sanger Institute for the COVID-19 Genomics UK (COG-UK) Consortium	Lighthouse Laboratory Plymouth et al
EPI_ISL_2664670	England/PLYM-1715DBC/2021	2021-06-17	Europe	United Kingdom	Lighthouse Laboratory Plymouth	Wellcome Sanger Institute for the COVID-19 Genomics UK (COG-UK) Consortium	Lighthouse Laboratory Plymouth et al
EPI_ISL_2664533	England/PLYM-1715DE9/2021	2021-06-17	Europe	United Kingdom	Lighthouse Laboratory Plymouth	Wellcome Sanger Institute for the COVID-19 Genomics UK (COG-UK) Consortium	Lighthouse Laboratory Plymouth et al
EPI_ISL_2704671	England/PLYM-1715DF8/2021	2021-06-17	Europe	United Kingdom	Lighthouse Laboratory Plymouth	Wellcome Sanger Institute for the COVID-19 Genomics UK (COG-UK) Consortium	Lighthouse Laboratory Plymouth et al
EPI_ISL_2664529	England/PLYM-1715E22/2021	2021-06-17	Europe	United Kingdom	Lighthouse Laboratory Plymouth	Wellcome Sanger Institute for the COVID-19 Genomics UK (COG-UK) Consortium	Lighthouse Laboratory Plymouth et al
EPI_ISL_2664672	England/PLYM-1715E40/2021	2021-06-17	Europe	United Kingdom	Lighthouse Laboratory Plymouth	Wellcome Sanger Institute for the COVID-19 Genomics UK (COG-UK) Consortium	Lighthouse Laboratory Plymouth et al
EPI_ISL_2664484	England/PLYM-1715E5F/2021	2021-06-17	Europe	United Kingdom	Lighthouse Laboratory Plymouth	Wellcome Sanger Institute for the COVID-19 Genomics UK (COG-UK) Consortium	Lighthouse Laboratory Plymouth et al
EPI_ISL_2664595	England/PLYM-1715E7D/2021	2021-06-17	Europe	United Kingdom	Lighthouse Laboratory Plymouth	Wellcome Sanger Institute for the COVID-19 Genomics UK (COG-UK) Consortium	Lighthouse Laboratory Plymouth et al
EPI_ISL_2664639	England/PLYM-1715E9B/2021	2021-06-17	Europe	United Kingdom	Lighthouse Laboratory Plymouth	Wellcome Sanger Institute for the COVID-19 Genomics UK (COG-UK) Consortium	Lighthouse Laboratory Plymouth et al
EPI_ISL_2664478	England/PLYM-1715EB9/2021	2021-06-17	Europe	United Kingdom	Lighthouse Laboratory Plymouth	Wellcome Sanger Institute for the COVID-19 Genomics UK (COG-UK) Consortium	Lighthouse Laboratory Plymouth et al
EPI_ISL_2664737	England/PLYM-1715EC8/2021	2021-06-17	Europe	United Kingdom	Lighthouse Laboratory Plymouth	Wellcome Sanger Institute for the COVID-19 Genomics UK (COG-UK) Consortium	Lighthouse Laboratory Plymouth et al
EPI_ISL_2664613	England/PLYM-1715ED7/2021	2021-06-17	Europe	United Kingdom	Lighthouse Laboratory Plymouth	Wellcome Sanger Institute for the COVID-19 Genomics UK (COG-UK) Consortium	Lighthouse Laboratory Plymouth et al
EPI_ISL_2664796	England/PLYM-1718E6B/2021	2021-06-17	Europe	United Kingdom	Lighthouse Laboratory Plymouth	Wellcome Sanger Institute for the COVID-19 Genomics UK (COG-UK) Consortium	Lighthouse Laboratory Plymouth et al
EPI_ISL_2664994	England/PLYM-1718E89/2021	2021-06-17	Europe	United Kingdom	Lighthouse Laboratory Plymouth	Wellcome Sanger Institute for the COVID-19 Genomics UK (COG-UK) Consortium	Lighthouse Laboratory Plymouth et al
EPI_ISL_2664783	England/PLYM-1718EB6/2021	2021-06-17	Europe	United Kingdom	Lighthouse Laboratory Plymouth	Wellcome Sanger Institute for the COVID-19 Genomics UK (COG-UK) Consortium	Lighthouse Laboratory Plymouth et al
EPI_ISL_2664819	England/PLYM-1718EE3/2021	2021-06-17	Europe	United Kingdom	Lighthouse Laboratory Plymouth	Wellcome Sanger Institute for the COVID-19 Genomics UK (COG-UK) Consortium	Lighthouse Laboratory Plymouth et al
EPI_ISL_2664972	England/PLYM-1718F68/2021	2021-06-16	Europe	United Kingdom	Lighthouse Laboratory Plymouth	Wellcome Sanger Institute for the COVID-19 Genomics UK (COG-UK) Consortium	Lighthouse Laboratory Plymouth et al
EPI_ISL_2664912	England/PLYM-1718FC2/2021	2021-06-17	Europe	United Kingdom	Lighthouse Laboratory Plymouth	Wellcome Sanger Institute for the COVID-19 Genomics UK (COG-UK) Consortium	Lighthouse Laboratory Plymouth et al
EPI_ISL_2664970	England/PLYM-1718FE0/2021	2021-06-17	Europe	United Kingdom	Lighthouse Laboratory Plymouth	Wellcome Sanger Institute for the COVID-19 Genomics UK (COG-UK) Consortium	Lighthouse Laboratory Plymouth et al
EPI_ISL_2664886	England/PLYM-1719037/2021	2021-06-17	Europe	United Kingdom	Lighthouse Laboratory Plymouth	Wellcome Sanger Institute for the COVID-19 Genomics UK (COG-UK) Consortium	Lighthouse Laboratory Plymouth et al
EPI_ISL_2664979	England/PLYM-1719091/2021	2021-06-17	Europe	United Kingdom	Lighthouse Laboratory Plymouth	Wellcome Sanger Institute for the COVID-19 Genomics UK (COG-UK) Consortium	Lighthouse Laboratory Plymouth et al
EPI_ISL_2665012	England/PLYM-17190CE/2021	2021-06-17	Europe	United Kingdom	Lighthouse Laboratory Plymouth	Wellcome Sanger Institute for the COVID-19 Genomics UK (COG-UK) Consortium	Lighthouse Laboratory Plymouth et al
EPI_ISL_2664966	England/PLYM-17190DD/2021	2021-06-17	Europe	United Kingdom	Lighthouse Laboratory Plymouth	Wellcome Sanger Institute for the COVID-19 Genomics UK (COG-UK) Consortium	Lighthouse Laboratory Plymouth et al
EPI_ISL_2664812	England/PLYM-17190EC/2021	2021-06-17	Europe	United Kingdom	Lighthouse Laboratory Plymouth	Wellcome Sanger Institute for the COVID-19 Genomics UK (COG-UK) Consortium	Lighthouse Laboratory Plymouth et al
EPI_ISL_2664773	England/PLYM-1719125/2021	2021-06-17	Europe	United Kingdom	Lighthouse Laboratory Plymouth	Wellcome Sanger Institute for the COVID-19 Genomics UK (COG-UK) Consortium	Lighthouse Laboratory Plymouth et al
EPI_ISL_2664902	England/PLYM-1719143/2021	2021-06-17	Europe	United Kingdom	Lighthouse Laboratory Plymouth	Wellcome Sanger Institute for the COVID-19 Genomics UK (COG-UK) Consortium	Lighthouse Laboratory Plymouth et al
EPI_ISL_2664770	England/PLYM-17191AD/2021	2021-06-16	Europe	United Kingdom	Lighthouse Laboratory Plymouth	Wellcome Sanger Institute for the COVID-19 Genomics UK (COG-UK) Consortium	Lighthouse Laboratory Plymouth et al
EPI_ISL_2664874	England/PLYM-17191BC/2021	2021-06-17	Europe	United Kingdom	Lighthouse Laboratory Plymouth	Wellcome Sanger Institute for the COVID-19 Genomics UK (COG-UK) Consortium	Lighthouse Laboratory Plymouth et al
EPI_ISL_2664790	England/PLYM-17191CB/2021	2021-06-17	Europe	United Kingdom	Lighthouse Laboratory Plymouth	Wellcome Sanger Institute for the COVID-19 Genomics UK (COG-UK) Consortium	Lighthouse Laboratory Plymouth et al
EPI_ISL_2664771	England/PLYM-17191F8/2021	2021-06-17	Europe	United Kingdom	Lighthouse Laboratory Plymouth	Wellcome Sanger Institute for the COVID-19 Genomics UK (COG-UK) Consortium	Lighthouse Laboratory Plymouth et al
EPI_ISL_2664877	England/PLYM-1719204/2021	2021-06-17	Europe	United Kingdom	Lighthouse Laboratory Plymouth	Wellcome Sanger Institute for the COVID-19 Genomics UK (COG-UK) Consortium	Lighthouse Laboratory Plymouth et al
EPI_ISL_2664982	England/PLYM-171927D/2021	2021-06-17	Europe	United Kingdom	Lighthouse Laboratory Plymouth	Wellcome Sanger Institute for the COVID-19 Genomics UK (COG-UK) Consortium	Lighthouse Laboratory Plymouth et al
EPI_ISL_2664926	England/PLYM-17192E6/2021	2021-06-17	Europe	United Kingdom	Lighthouse Laboratory Plymouth	Wellcome Sanger Institute for the COVID-19 Genomics UK (COG-UK) Consortium	Lighthouse Laboratory Plymouth et al
EPI_ISL_2664840	England/PLYM-1719301/2021	2021-06-16	Europe	United Kingdom	Lighthouse Laboratory Plymouth	Wellcome Sanger Institute for the COVID-19 Genomics UK (COG-UK) Consortium	Lighthouse Laboratory Plymouth et al
EPI_ISL_2703586	England/PLYM-1727968/2021	2021-06-17	Europe	United Kingdom	Lighthouse Laboratory Plymouth	Wellcome Sanger Institute for the COVID-19 Genomics UK (COG-UK) Consortium	Lighthouse Laboratory Plymouth et al
EPI_ISL_2703805	England/PLYM-1727977/2021	2021-06-17	Europe	United Kingdom	Lighthouse Laboratory Plymouth	Wellcome Sanger Institute for the COVID-19 Genomics UK (COG-UK) Consortium	Lighthouse Laboratory Plymouth et al
EPI_ISL_2703826	England/PLYM-1727995/2021	2021-06-17	Europe	United Kingdom	Lighthouse Laboratory Plymouth	Wellcome Sanger Institute for the COVID-19 Genomics UK (COG-UK) Consortium	Lighthouse Laboratory Plymouth et al
EPI_ISL_2703507	England/PLYM-17279B3/2021	2021-06-17	Europe	United Kingdom	Lighthouse Laboratory Plymouth	Wellcome Sanger Institute for the COVID-19 Genomics UK (COG-UK) Consortium	Lighthouse Laboratory Plymouth et al
EPI_ISL_2703694	England/PLYM-17279C2/2021	2021-06-17	Europe	United Kingdom	Lighthouse Laboratory Plymouth	Wellcome Sanger Institute for the COVID-19 Genomics UK (COG-UK) Consortium	Lighthouse Laboratory Plymouth et al
EPI_ISL_2699821	England/PLYM-1742466/2021	2021-06-18	Europe	United Kingdom	Lighthouse Laboratory Plymouth	Wellcome Sanger Institute for the COVID-19 Genomics UK (COG-UK) Consortium	Lighthouse Laboratory Plymouth et al
EPI_ISL_2699597	England/PLYM-1742484/2021	2021-06-18	Europe	United Kingdom	Lighthouse Laboratory Plymouth	Wellcome Sanger Institute for the COVID-19 Genomics UK (COG-UK) Consortium	Lighthouse Laboratory Plymouth et al
EPI_ISL_2699850	England/PLYM-17424C0/2021	2021-06-18	Europe	United Kingdom	Lighthouse Laboratory Plymouth	Wellcome Sanger Institute for the COVID-19 Genomics UK (COG-UK) Consortium	Lighthouse Laboratory Plymouth et al
EPI_ISL_2699664	England/PLYM-17424FD/2021	2021-06-19	Europe	United Kingdom	Lighthouse Laboratory Plymouth	Wellcome Sanger Institute for the COVID-19 Genomics UK (COG-UK) Consortium	Lighthouse Laboratory Plymouth et al
EPI_ISL_2699806	England/PLYM-1742545/2021	2021-06-19	Europe	United Kingdom	Lighthouse Laboratory Plymouth	Wellcome Sanger Institute for the COVID-19 Genomics UK (COG-UK) Consortium	Lighthouse Laboratory Plymouth et al
EPI_ISL_2699647	England/PLYM-1742563/2021	2021-06-19	Europe	United Kingdom	Lighthouse Laboratory Plymouth	Wellcome Sanger Institute for the COVID-19 Genomics UK (COG-UK) Consortium	Lighthouse Laboratory Plymouth et al
EPI_ISL_2699531	England/PLYM-1742581/2021	2021-06-18	Europe	United Kingdom	Lighthouse Laboratory Plymouth	Wellcome Sanger Institute for the COVID-19 Genomics UK (COG-UK) Consortium	Lighthouse Laboratory Plymouth et al
EPI_ISL_2699746	England/PLYM-17425EB/2021	2021-06-18	Europe	United Kingdom	Lighthouse Laboratory Plymouth	Wellcome Sanger Institute for the COVID-19 Genomics UK (COG-UK) Consortium	Lighthouse Laboratory Plymouth et al
EPI_ISL_2699750	England/PLYM-17425FA/2021	2021-06-19	Europe	United Kingdom	Lighthouse Laboratory Plymouth	Wellcome Sanger Institute for the COVID-19 Genomics UK (COG-UK) Consortium	Lighthouse Laboratory Plymouth et al
EPI_ISL_2704142	England/PLYM-1743DC4/2021	2021-06-18	Europe	United Kingdom	Lighthouse Laboratory Plymouth	Wellcome Sanger Institute for the COVID-19 Genomics UK (COG-UK) Consortium	Lighthouse Laboratory Plymouth et al
EPI_ISL_2704033	England/PLYM-1743DD3/2021	2021-06-18	Europe	United Kingdom	Lighthouse Laboratory Plymouth	Wellcome Sanger Institute for the COVID-19 Genomics UK (COG-UK) Consortium	Lighthouse Laboratory Plymouth et al
EPI_ISL_2704126	England/PLYM-1743DE2/2021	2021-06-18	Europe	United Kingdom	Lighthouse Laboratory Plymouth	Wellcome Sanger Institute for the COVID-19 Genomics UK (COG-UK) Consortium	Lighthouse Laboratory Plymouth et al
EPI_ISL_2704094	England/PLYM-1743E0D/2021	2021-06-18	Europe	United Kingdom	Lighthouse Laboratory Plymouth	Wellcome Sanger Institute for the COVID-19 Genomics UK (COG-UK) Consortium	Lighthouse Laboratory Plymouth et al
EPI_ISL_2704016	England/PLYM-1743E1C/2021	2021-06-18	Europe	United Kingdom	Lighthouse Laboratory Plymouth	Wellcome Sanger Institute for the COVID-19 Genomics UK (COG-UK) Consortium	Lighthouse Laboratory Plymouth et al
EPI_ISL_2703877	England/PLYM-1743E2B/2021	2021-06-18	Europe	United Kingdom	Lighthouse Laboratory Plymouth	Wellcome Sanger Institute for the COVID-19 Genomics UK (COG-UK) Consortium	Lighthouse Laboratory Plymouth et al
EPI_ISL_2704053	England/PLYM-1743E3A/2021	2021-06-18	Europe	United Kingdom	Lighthouse Laboratory Plymouth	Wellcome Sanger Institute for the COVID-19 Genomics UK (COG-UK) Consortium	Lighthouse Laboratory Plymouth et al
EPI_ISL_2704104	England/PLYM-1743E58/2021	2021-06-18	Europe	United Kingdom	Lighthouse Laboratory Plymouth	Wellcome Sanger Institute for the COVID-19 Genomics UK (COG-UK) Consortium	Lighthouse Laboratory Plymouth et al
EPI_ISL_2703952	England/PLYM-1743E76/2021	2021-06-18	Europe	United Kingdom	Lighthouse Laboratory Plymouth	Wellcome Sanger Institute for the COVID-19 Genomics UK (COG-UK) Consortium	Lighthouse Laboratory Plymouth et al
EPI_ISL_2704002	England/PLYM-1743E94/2021	2021-06-18	Europe	United Kingdom	Lighthouse Laboratory Plymouth	Wellcome Sanger Institute for the COVID-19 Genomics UK (COG-UK) Consortium	Lighthouse Laboratory Plymouth et al
EPI_ISL_2703984	England/PLYM-1743EA3/2021	2021-06-18	Europe	United Kingdom	Lighthouse Laboratory Plymouth	Wellcome Sanger Institute for the COVID-19 Genomics UK (COG-UK) Consortium	Lighthouse Laboratory Plymouth et al
EPI_ISL_2703973	England/PLYM-1743ED0/2021	2021-06-18	Europe	United Kingdom	Lighthouse Laboratory Plymouth	Wellcome Sanger Institute for the COVID-19 Genomics UK (COG-UK) Consortium	Lighthouse Laboratory Plymouth et al
EPI_ISL_2704013	England/PLYM-1743EEF/2021	2021-06-18	Europe	United Kingdom	Lighthouse Laboratory Plymouth	Wellcome Sanger Institute for the COVID-19 Genomics UK (COG-UK) Consortium	Lighthouse Laboratory Plymouth et al
EPI_ISL_2703892	England/PLYM-1743EFE/2021	2021-06-18	Europe	United Kingdom	Lighthouse Laboratory Plymouth	Wellcome Sanger Institute for the COVID-19 Genomics UK (COG-UK) Consortium	Lighthouse Laboratory Plymouth et al
EPI_ISL_2703863	England/PLYM-1743F0A/2021	2021-06-18	Europe	United Kingdom	Lighthouse Laboratory Plymouth	Wellcome Sanger Institute for the COVID-19 Genomics UK (COG-UK) Consortium	Lighthouse Laboratory Plymouth et al
EPI_ISL_2703972	England/PLYM-1743F19/2021	2021-06-18	Europe	United Kingdom	Lighthouse Laboratory Plymouth	Wellcome Sanger Institute for the COVID-19 Genomics UK (COG-UK) Consortium	Lighthouse Laboratory Plymouth et al
EPI_ISL_2703895	England/PLYM-1743F28/2021	2021-06-18	Europe	United Kingdom	Lighthouse Laboratory Plymouth	Wellcome Sanger Institute for the COVID-19 Genomics UK (COG-UK) Consortium	Lighthouse Laboratory Plymouth et al
EPI_ISL_2703948	England/PLYM-1743F46/2021	2021-06-18	Europe	United Kingdom	Lighthouse Laboratory Plymouth	Wellcome Sanger Institute for the COVID-19 Genomics UK (COG-UK) Consortium	Lighthouse Laboratory Plymouth et al
EPI_ISL_2704152	England/PLYM-1743F55/2021	2021-06-18	Europe	United Kingdom	Lighthouse Laboratory Plymouth	Wellcome Sanger Institute for the COVID-19 Genomics UK (COG-UK) Consortium	Lighthouse Laboratory Plymouth et al
EPI_ISL_2703915	England/PLYM-1743F73/2021	2021-06-18	Europe	United Kingdom	Lighthouse Laboratory Plymouth	Wellcome Sanger Institute for the COVID-19 Genomics UK (COG-UK) Consortium	Lighthouse Laboratory Plymouth et al
EPI_ISL_2704151	England/PLYM-1743F82/2021	2021-06-18	Europe	United Kingdom	Lighthouse Laboratory Plymouth	Wellcome Sanger Institute for the COVID-19 Genomics UK (COG-UK) Consortium	Lighthouse Laboratory Plymouth et al
EPI_ISL_2704155	England/PLYM-1743F91/2021	2021-06-18	Europe	United Kingdom	Lighthouse Laboratory Plymouth	Wellcome Sanger Institute for the COVID-19 Genomics UK (COG-UK) Consortium	Lighthouse Laboratory Plymouth et al
EPI_ISL_2704045	England/PLYM-1743FBF/2021	2021-06-18	Europe	United Kingdom	Lighthouse Laboratory Plymouth	Wellcome Sanger Institute for the COVID-19 Genomics UK (COG-UK) Consortium	Lighthouse Laboratory Plymouth et al
EPI_ISL_2703996	England/PLYM-1743FCE/2021	2021-06-18	Europe	United Kingdom	Lighthouse Laboratory Plymouth	Wellcome Sanger Institute for the COVID-19 Genomics UK (COG-UK) Consortium	Lighthouse Laboratory Plymouth et al
EPI_ISL_2704164	England/PLYM-1743FFB/2021	2021-06-18	Europe	United Kingdom	Lighthouse Laboratory Plymouth	Wellcome Sanger Institute for the COVID-19 Genomics UK (COG-UK) Consortium	Lighthouse Laboratory Plymouth et al
EPI_ISL_2704168	England/PLYM-1744006/2021	2021-06-18	Europe	United Kingdom	Lighthouse Laboratory Plymouth	Wellcome Sanger Institute for the COVID-19 Genomics UK (COG-UK) Consortium	Lighthouse Laboratory Plymouth et al
EPI_ISL_2704122	England/PLYM-1744024/2021	2021-06-18	Europe	United Kingdom	Lighthouse Laboratory Plymouth	Wellcome Sanger Institute for the COVID-19 Genomics UK (COG-UK) Consortium	Lighthouse Laboratory Plymouth et al
EPI_ISL_2704107	England/PLYM-1744033/2021	2021-06-18	Europe	United Kingdom	Lighthouse Laboratory Plymouth	Wellcome Sanger Institute for the COVID-19 Genomics UK (COG-UK) Consortium	Lighthouse Laboratory Plymouth et al
EPI_ISL_2704169	England/PLYM-1744051/2021	2021-06-18	Europe	United Kingdom	Lighthouse Laboratory Plymouth	Wellcome Sanger Institute for the COVID-19 Genomics UK (COG-UK) Consortium	Lighthouse Laboratory Plymouth et al
EPI_ISL_2703957	England/PLYM-174407F/2021	2021-06-18	Europe	United Kingdom	Lighthouse Laboratory Plymouth	Wellcome Sanger Institute for the COVID-19 Genomics UK (COG-UK) Consortium	Lighthouse Laboratory Plymouth et al
EPI_ISL_2703856	England/PLYM-174408E/2021	2021-06-18	Europe	United Kingdom	Lighthouse Laboratory Plymouth	Wellcome Sanger Institute for the COVID-19 Genomics UK (COG-UK) Consortium	Lighthouse Laboratory Plymouth et al
EPI_ISL_2703998	England/PLYM-174409D/2021	2021-06-18	Europe	United Kingdom	Lighthouse Laboratory Plymouth	Wellcome Sanger Institute for the COVID-19 Genomics UK (COG-UK) Consortium	Lighthouse Laboratory Plymouth et al
EPI_ISL_2704137	England/PLYM-17440AC/2021	2021-06-18	Europe	United Kingdom	Lighthouse Laboratory Plymouth	Wellcome Sanger Institute for the COVID-19 Genomics UK (COG-UK) Consortium	Lighthouse Laboratory Plymouth et al
EPI_ISL_2704043	England/PLYM-17440CA/2021	2021-06-18	Europe	United Kingdom	Lighthouse Laboratory Plymouth	Wellcome Sanger Institute for the COVID-19 Genomics UK (COG-UK) Consortium	Lighthouse Laboratory Plymouth et al
EPI_ISL_2704074	England/PLYM-17440E8/2021	2021-06-18	Europe	United Kingdom	Lighthouse Laboratory Plymouth	Wellcome Sanger Institute for the COVID-19 Genomics UK (COG-UK) Consortium	Lighthouse Laboratory Plymouth et al
EPI_ISL_2704062	England/PLYM-17440F7/2021	2021-06-18	Europe	United Kingdom	Lighthouse Laboratory Plymouth	Wellcome Sanger Institute for the COVID-19 Genomics UK (COG-UK) Consortium	Lighthouse Laboratory Plymouth et al
EPI_ISL_2704125	England/PLYM-1744103/2021	2021-06-18	Europe	United Kingdom	Lighthouse Laboratory Plymouth	Wellcome Sanger Institute for the COVID-19 Genomics UK (COG-UK) Consortium	Lighthouse Laboratory Plymouth et al
EPI_ISL_2704115	England/PLYM-1744112/2021	2021-06-18	Europe	United Kingdom	Lighthouse Laboratory Plymouth	Wellcome Sanger Institute for the COVID-19 Genomics UK (COG-UK) Consortium	Lighthouse Laboratory Plymouth et al
EPI_ISL_2704056	England/PLYM-1744121/2021	2021-06-18	Europe	United Kingdom	Lighthouse Laboratory Plymouth	Wellcome Sanger Institute for the COVID-19 Genomics UK (COG-UK) Consortium	Lighthouse Laboratory Plymouth et al
EPI_ISL_2703988	England/PLYM-1744130/2021	2021-06-18	Europe	United Kingdom	Lighthouse Laboratory Plymouth	Wellcome Sanger Institute for the COVID-19 Genomics UK (COG-UK) Consortium	Lighthouse Laboratory Plymouth et al
EPI_ISL_2704121	England/PLYM-174414F/2021	2021-06-18	Europe	United Kingdom	Lighthouse Laboratory Plymouth	Wellcome Sanger Institute for the COVID-19 Genomics UK (COG-UK) Consortium	Lighthouse Laboratory Plymouth et al
EPI_ISL_2703859	England/PLYM-174415E/2021	2021-06-18	Europe	United Kingdom	Lighthouse Laboratory Plymouth	Wellcome Sanger Institute for the COVID-19 Genomics UK (COG-UK) Consortium	Lighthouse Laboratory Plymouth et al
EPI_ISL_2704057	England/PLYM-174416D/2021	2021-06-18	Europe	United Kingdom	Lighthouse Laboratory Plymouth	Wellcome Sanger Institute for the COVID-19 Genomics UK (COG-UK) Consortium	Lighthouse Laboratory Plymouth et al
EPI_ISL_2703936	England/PLYM-174419A/2021	2021-06-18	Europe	United Kingdom	Lighthouse Laboratory Plymouth	Wellcome Sanger Institute for the COVID-19 Genomics UK (COG-UK) Consortium	Lighthouse Laboratory Plymouth et al
EPI_ISL_2703902	England/PLYM-17441A9/2021	2021-06-18	Europe	United Kingdom	Lighthouse Laboratory Plymouth	Wellcome Sanger Institute for the COVID-19 Genomics UK (COG-UK) Consortium	Lighthouse Laboratory Plymouth et al
EPI_ISL_2704117	England/PLYM-17441B8/2021	2021-06-18	Europe	United Kingdom	Lighthouse Laboratory Plymouth	Wellcome Sanger Institute for the COVID-19 Genomics UK (COG-UK) Consortium	Lighthouse Laboratory Plymouth et al
EPI_ISL_2704084	England/PLYM-17441C7/2021	2021-06-18	Europe	United Kingdom	Lighthouse Laboratory Plymouth	Wellcome Sanger Institute for the COVID-19 Genomics UK (COG-UK) Consortium	Lighthouse Laboratory Plymouth et al
EPI_ISL_2703922	England/PLYM-17441D6/2021	2021-06-18	Europe	United Kingdom	Lighthouse Laboratory Plymouth	Wellcome Sanger Institute for the COVID-19 Genomics UK (COG-UK) Consortium	Lighthouse Laboratory Plymouth et al
EPI_ISL_2703888	England/PLYM-17441E5/2021	2021-06-18	Europe	United Kingdom	Lighthouse Laboratory Plymouth	Wellcome Sanger Institute for the COVID-19 Genomics UK (COG-UK) Consortium	Lighthouse Laboratory Plymouth et al
EPI_ISL_2703991	England/PLYM-17441F4/2021	2021-06-18	Europe	United Kingdom	Lighthouse Laboratory Plymouth	Wellcome Sanger Institute for the COVID-19 Genomics UK (COG-UK) Consortium	Lighthouse Laboratory Plymouth et al
EPI_ISL_2704133	England/PLYM-1744200/2021	2021-06-18	Europe	United Kingdom	Lighthouse Laboratory Plymouth	Wellcome Sanger Institute for the COVID-19 Genomics UK (COG-UK) Consortium	Lighthouse Laboratory Plymouth et al
EPI_ISL_2704049	England/PLYM-174422E/2021	2021-06-18	Europe	United Kingdom	Lighthouse Laboratory Plymouth	Wellcome Sanger Institute for the COVID-19 Genomics UK (COG-UK) Consortium	Lighthouse Laboratory Plymouth et al
EPI_ISL_2703874	England/PLYM-174423D/2021	2021-06-18	Europe	United Kingdom	Lighthouse Laboratory Plymouth	Wellcome Sanger Institute for the COVID-19 Genomics UK (COG-UK) Consortium	Lighthouse Laboratory Plymouth et al
EPI_ISL_2703965	England/PLYM-174424C/2021	2021-06-18	Europe	United Kingdom	Lighthouse Laboratory Plymouth	Wellcome Sanger Institute for the COVID-19 Genomics UK (COG-UK) Consortium	Lighthouse Laboratory Plymouth et al
EPI_ISL_2704123	England/PLYM-174425B/2021	2021-06-18	Europe	United Kingdom	Lighthouse Laboratory Plymouth	Wellcome Sanger Institute for the COVID-19 Genomics UK (COG-UK) Consortium	Lighthouse Laboratory Plymouth et al
EPI_ISL_2704105	England/PLYM-174426A/2021	2021-06-18	Europe	United Kingdom	Lighthouse Laboratory Plymouth	Wellcome Sanger Institute for the COVID-19 Genomics UK (COG-UK) Consortium	Lighthouse Laboratory Plymouth et al
EPI_ISL_2704031	England/PLYM-1744279/2021	2021-06-18	Europe	United Kingdom	Lighthouse Laboratory Plymouth	Wellcome Sanger Institute for the COVID-19 Genomics UK (COG-UK) Consortium	Lighthouse Laboratory Plymouth et al
EPI_ISL_2704009	England/PLYM-1744288/2021	2021-06-18	Europe	United Kingdom	Lighthouse Laboratory Plymouth	Wellcome Sanger Institute for the COVID-19 Genomics UK (COG-UK) Consortium	Lighthouse Laboratory Plymouth et al
EPI_ISL_2704141	England/PLYM-1744297/2021	2021-06-18	Europe	United Kingdom	Lighthouse Laboratory Plymouth	Wellcome Sanger Institute for the COVID-19 Genomics UK (COG-UK) Consortium	Lighthouse Laboratory Plymouth et al
EPI_ISL_2703869	England/PLYM-17442A6/2021	2021-06-18	Europe	United Kingdom	Lighthouse Laboratory Plymouth	Wellcome Sanger Institute for the COVID-19 Genomics UK (COG-UK) Consortium	Lighthouse Laboratory Plymouth et al
EPI_ISL_2704148	England/PLYM-17442B5/2021	2021-06-18	Europe	United Kingdom	Lighthouse Laboratory Plymouth	Wellcome Sanger Institute for the COVID-19 Genomics UK (COG-UK) Consortium	Lighthouse Laboratory Plymouth et al
EPI_ISL_2703867	England/PLYM-17442C4/2021	2021-06-18	Europe	United Kingdom	Lighthouse Laboratory Plymouth	Wellcome Sanger Institute for the COVID-19 Genomics UK (COG-UK) Consortium	Lighthouse Laboratory Plymouth et al
EPI_ISL_2703931	England/PLYM-17442E2/2021	2021-06-18	Europe	United Kingdom	Lighthouse Laboratory Plymouth	Wellcome Sanger Institute for the COVID-19 Genomics UK (COG-UK) Consortium	Lighthouse Laboratory Plymouth et al
EPI_ISL_2704100	England/PLYM-17442F1/2021	2021-06-18	Europe	United Kingdom	Lighthouse Laboratory Plymouth	Wellcome Sanger Institute for the COVID-19 Genomics UK (COG-UK) Consortium	Lighthouse Laboratory Plymouth et al
EPI_ISL_2704088	England/PLYM-174430D/2021	2021-06-18	Europe	United Kingdom	Lighthouse Laboratory Plymouth	Wellcome Sanger Institute for the COVID-19 Genomics UK (COG-UK) Consortium	Lighthouse Laboratory Plymouth et al
EPI_ISL_2704063	England/PLYM-174431C/2021	2021-06-18	Europe	United Kingdom	Lighthouse Laboratory Plymouth	Wellcome Sanger Institute for the COVID-19 Genomics UK (COG-UK) Consortium	Lighthouse Laboratory Plymouth et al
EPI_ISL_2704011	England/PLYM-1744349/2021	2021-06-18	Europe	United Kingdom	Lighthouse Laboratory Plymouth	Wellcome Sanger Institute for the COVID-19 Genomics UK (COG-UK) Consortium	Lighthouse Laboratory Plymouth et al
EPI_ISL_2703950	England/PLYM-1744367/2021	2021-06-18	Europe	United Kingdom	Lighthouse Laboratory Plymouth	Wellcome Sanger Institute for the COVID-19 Genomics UK (COG-UK) Consortium	Lighthouse Laboratory Plymouth et al
EPI_ISL_2703979	England/PLYM-1744385/2021	2021-06-18	Europe	United Kingdom	Lighthouse Laboratory Plymouth	Wellcome Sanger Institute for the COVID-19 Genomics UK (COG-UK) Consortium	Lighthouse Laboratory Plymouth et al
EPI_ISL_2703924	England/PLYM-1744394/2021	2021-06-18	Europe	United Kingdom	Lighthouse Laboratory Plymouth	Wellcome Sanger Institute for the COVID-19 Genomics UK (COG-UK) Consortium	Lighthouse Laboratory Plymouth et al
EPI_ISL_2704110	England/PLYM-17443B2/2021	2021-06-19	Europe	United Kingdom	Lighthouse Laboratory Plymouth	Wellcome Sanger Institute for the COVID-19 Genomics UK (COG-UK) Consortium	Lighthouse Laboratory Plymouth et al
EPI_ISL_2704081	England/PLYM-17443C1/2021	2021-06-18	Europe	United Kingdom	Lighthouse Laboratory Plymouth	Wellcome Sanger Institute for the COVID-19 Genomics UK (COG-UK) Consortium	Lighthouse Laboratory Plymouth et al
EPI_ISL_2704082	England/PLYM-17443EF/2021	2021-06-19	Europe	United Kingdom	Lighthouse Laboratory Plymouth	Wellcome Sanger Institute for the COVID-19 Genomics UK (COG-UK) Consortium	Lighthouse Laboratory Plymouth et al
EPI_ISL_2704046	England/PLYM-17443FE/2021	2021-06-19	Europe	United Kingdom	Lighthouse Laboratory Plymouth	Wellcome Sanger Institute for the COVID-19 Genomics UK (COG-UK) Consortium	Lighthouse Laboratory Plymouth et al
EPI_ISL_2703923	England/PLYM-174440A/2021	2021-06-18	Europe	United Kingdom	Lighthouse Laboratory Plymouth	Wellcome Sanger Institute for the COVID-19 Genomics UK (COG-UK) Consortium	Lighthouse Laboratory Plymouth et al
EPI_ISL_2703891	England/PLYM-1744437/2021	2021-06-16	Europe	United Kingdom	Lighthouse Laboratory Plymouth	Wellcome Sanger Institute for the COVID-19 Genomics UK (COG-UK) Consortium	Lighthouse Laboratory Plymouth et al
EPI_ISL_2703835	England/PLYM-1744446/2021	2021-06-17	Europe	United Kingdom	Lighthouse Laboratory Plymouth	Wellcome Sanger Institute for the COVID-19 Genomics UK (COG-UK) Consortium	Lighthouse Laboratory Plymouth et al
EPI_ISL_2703961	England/PLYM-1744455/2021	2021-06-18	Europe	United Kingdom	Lighthouse Laboratory Plymouth	Wellcome Sanger Institute for the COVID-19 Genomics UK (COG-UK) Consortium	Lighthouse Laboratory Plymouth et al
EPI_ISL_2704005	England/PLYM-1744464/2021	2021-06-18	Europe	United Kingdom	Lighthouse Laboratory Plymouth	Wellcome Sanger Institute for the COVID-19 Genomics UK (COG-UK) Consortium	Lighthouse Laboratory Plymouth et al
EPI_ISL_2703943	England/PLYM-1744482/2021	2021-06-19	Europe	United Kingdom	Lighthouse Laboratory Plymouth	Wellcome Sanger Institute for the COVID-19 Genomics UK (COG-UK) Consortium	Lighthouse Laboratory Plymouth et al
EPI_ISL_2703866	England/PLYM-17444A0/2021	2021-06-18	Europe	United Kingdom	Lighthouse Laboratory Plymouth	Wellcome Sanger Institute for the COVID-19 Genomics UK (COG-UK) Consortium	Lighthouse Laboratory Plymouth et al
EPI_ISL_2704099	England/PLYM-17444BF/2021	2021-06-19	Europe	United Kingdom	Lighthouse Laboratory Plymouth	Wellcome Sanger Institute for the COVID-19 Genomics UK (COG-UK) Consortium	Lighthouse Laboratory Plymouth et al
EPI_ISL_2704127	England/PLYM-17444CE/2021	2021-06-18	Europe	United Kingdom	Lighthouse Laboratory Plymouth	Wellcome Sanger Institute for the COVID-19 Genomics UK (COG-UK) Consortium	Lighthouse Laboratory Plymouth et al
EPI_ISL_2703940	England/PLYM-17444DD/2021	2021-06-17	Europe	United Kingdom	Lighthouse Laboratory Plymouth	Wellcome Sanger Institute for the COVID-19 Genomics UK (COG-UK) Consortium	Lighthouse Laboratory Plymouth et al
EPI_ISL_2704029	England/PLYM-17444FB/2021	2021-06-17	Europe	United Kingdom	Lighthouse Laboratory Plymouth	Wellcome Sanger Institute for the COVID-19 Genomics UK (COG-UK) Consortium	Lighthouse Laboratory Plymouth et al
EPI_ISL_2703947	England/PLYM-1744507/2021	2021-06-18	Europe	United Kingdom	Lighthouse Laboratory Plymouth	Wellcome Sanger Institute for the COVID-19 Genomics UK (COG-UK) Consortium	Lighthouse Laboratory Plymouth et al
EPI_ISL_2704048	England/PLYM-1744525/2021	2021-06-19	Europe	United Kingdom	Lighthouse Laboratory Plymouth	Wellcome Sanger Institute for the COVID-19 Genomics UK (COG-UK) Consortium	Lighthouse Laboratory Plymouth et al
EPI_ISL_2703983	England/PLYM-1744534/2021	2021-06-18	Europe	United Kingdom	Lighthouse Laboratory Plymouth	Wellcome Sanger Institute for the COVID-19 Genomics UK (COG-UK) Consortium	Lighthouse Laboratory Plymouth et al
EPI_ISL_2703842	England/PLYM-1744543/2021	2021-06-19	Europe	United Kingdom	Lighthouse Laboratory Plymouth	Wellcome Sanger Institute for the COVID-19 Genomics UK (COG-UK) Consortium	Lighthouse Laboratory Plymouth et al
EPI_ISL_2704167	England/PLYM-1744561/2021	2021-06-19	Europe	United Kingdom	Lighthouse Laboratory Plymouth	Wellcome Sanger Institute for the COVID-19 Genomics UK (COG-UK) Consortium	Lighthouse Laboratory Plymouth et al
EPI_ISL_2704036	England/PLYM-1744570/2021	2021-06-18	Europe	United Kingdom	Lighthouse Laboratory Plymouth	Wellcome Sanger Institute for the COVID-19 Genomics UK (COG-UK) Consortium	Lighthouse Laboratory Plymouth et al
EPI_ISL_2703966	England/PLYM-174458F/2021	2021-06-19	Europe	United Kingdom	Lighthouse Laboratory Plymouth	Wellcome Sanger Institute for the COVID-19 Genomics UK (COG-UK) Consortium	Lighthouse Laboratory Plymouth et al
EPI_ISL_2703981	England/PLYM-174459E/2021	2021-06-16	Europe	United Kingdom	Lighthouse Laboratory Plymouth	Wellcome Sanger Institute for the COVID-19 Genomics UK (COG-UK) Consortium	Lighthouse Laboratory Plymouth et al
EPI_ISL_2703967	England/PLYM-17445AD/2021	2021-06-16	Europe	United Kingdom	Lighthouse Laboratory Plymouth	Wellcome Sanger Institute for the COVID-19 Genomics UK (COG-UK) Consortium	Lighthouse Laboratory Plymouth et al
EPI_ISL_2703933	England/PLYM-17445BC/2021	2021-06-17	Europe	United Kingdom	Lighthouse Laboratory Plymouth	Wellcome Sanger Institute for the COVID-19 Genomics UK (COG-UK) Consortium	Lighthouse Laboratory Plymouth et al
EPI_ISL_2703844	England/PLYM-17445CB/2021	2021-06-18	Europe	United Kingdom	Lighthouse Laboratory Plymouth	Wellcome Sanger Institute for the COVID-19 Genomics UK (COG-UK) Consortium	Lighthouse Laboratory Plymouth et al
EPI_ISL_2703918	England/PLYM-17445F8/2021	2021-06-19	Europe	United Kingdom	Lighthouse Laboratory Plymouth	Wellcome Sanger Institute for the COVID-19 Genomics UK (COG-UK) Consortium	Lighthouse Laboratory Plymouth et al
EPI_ISL_2704035	England/PLYM-1744613/2021	2021-06-19	Europe	United Kingdom	Lighthouse Laboratory Plymouth	Wellcome Sanger Institute for the COVID-19 Genomics UK (COG-UK) Consortium	Lighthouse Laboratory Plymouth et al
EPI_ISL_2704119	England/PLYM-1744622/2021	2021-06-19	Europe	United Kingdom	Lighthouse Laboratory Plymouth	Wellcome Sanger Institute for the COVID-19 Genomics UK (COG-UK) Consortium	Lighthouse Laboratory Plymouth et al
EPI_ISL_2703999	England/PLYM-1744631/2021	2021-06-18	Europe	United Kingdom	Lighthouse Laboratory Plymouth	Wellcome Sanger Institute for the COVID-19 Genomics UK (COG-UK) Consortium	Lighthouse Laboratory Plymouth et al
EPI_ISL_2704052	England/PLYM-1744640/2021	2021-06-18	Europe	United Kingdom	Lighthouse Laboratory Plymouth	Wellcome Sanger Institute for the COVID-19 Genomics UK (COG-UK) Consortium	Lighthouse Laboratory Plymouth et al
EPI_ISL_2704134	England/PLYM-174465F/2021	2021-06-18	Europe	United Kingdom	Lighthouse Laboratory Plymouth	Wellcome Sanger Institute for the COVID-19 Genomics UK (COG-UK) Consortium	Lighthouse Laboratory Plymouth et al
EPI_ISL_2704093	England/PLYM-174466E/2021	2021-06-18	Europe	United Kingdom	Lighthouse Laboratory Plymouth	Wellcome Sanger Institute for the COVID-19 Genomics UK (COG-UK) Consortium	Lighthouse Laboratory Plymouth et al
EPI_ISL_2704095	England/PLYM-174467D/2021	2021-06-17	Europe	United Kingdom	Lighthouse Laboratory Plymouth	Wellcome Sanger Institute for the COVID-19 Genomics UK (COG-UK) Consortium	Lighthouse Laboratory Plymouth et al
EPI_ISL_2703878	England/PLYM-174468C/2021	2021-06-16	Europe	United Kingdom	Lighthouse Laboratory Plymouth	Wellcome Sanger Institute for the COVID-19 Genomics UK (COG-UK) Consortium	Lighthouse Laboratory Plymouth et al
EPI_ISL_2704149	England/PLYM-17446AA/2021	2021-06-19	Europe	United Kingdom	Lighthouse Laboratory Plymouth	Wellcome Sanger Institute for the COVID-19 Genomics UK (COG-UK) Consortium	Lighthouse Laboratory Plymouth et al
EPI_ISL_2704028	England/PLYM-17446D7/2021	2021-06-18	Europe	United Kingdom	Lighthouse Laboratory Plymouth	Wellcome Sanger Institute for the COVID-19 Genomics UK (COG-UK) Consortium	Lighthouse Laboratory Plymouth et al
EPI_ISL_2703894	England/PLYM-17446F5/2021	2021-06-19	Europe	United Kingdom	Lighthouse Laboratory Plymouth	Wellcome Sanger Institute for the COVID-19 Genomics UK (COG-UK) Consortium	Lighthouse Laboratory Plymouth et al
EPI_ISL_2704124	England/PLYM-1744701/2021	2021-06-19	Europe	United Kingdom	Lighthouse Laboratory Plymouth	Wellcome Sanger Institute for the COVID-19 Genomics UK (COG-UK) Consortium	Lighthouse Laboratory Plymouth et al
EPI_ISL_2704178	England/PLYM-174472F/2021	2021-06-18	Europe	United Kingdom	Lighthouse Laboratory Plymouth	Wellcome Sanger Institute for the COVID-19 Genomics UK (COG-UK) Consortium	Lighthouse Laboratory Plymouth et al
EPI_ISL_2703985	England/PLYM-174473E/2021	2021-06-18	Europe	United Kingdom	Lighthouse Laboratory Plymouth	Wellcome Sanger Institute for the COVID-19 Genomics UK (COG-UK) Consortium	Lighthouse Laboratory Plymouth et al
EPI_ISL_2703919	England/PLYM-174475C/2021	2021-06-19	Europe	United Kingdom	Lighthouse Laboratory Plymouth	Wellcome Sanger Institute for the COVID-19 Genomics UK (COG-UK) Consortium	Lighthouse Laboratory Plymouth et al
EPI_ISL_2704165	England/PLYM-174476B/2021	2021-06-18	Europe	United Kingdom	Lighthouse Laboratory Plymouth	Wellcome Sanger Institute for the COVID-19 Genomics UK (COG-UK) Consortium	Lighthouse Laboratory Plymouth et al
EPI_ISL_2703982	England/PLYM-174477A/2021	2021-06-18	Europe	United Kingdom	Lighthouse Laboratory Plymouth	Wellcome Sanger Institute for the COVID-19 Genomics UK (COG-UK) Consortium	Lighthouse Laboratory Plymouth et al
EPI_ISL_2704004	England/PLYM-1744789/2021	2021-06-18	Europe	United Kingdom	Lighthouse Laboratory Plymouth	Wellcome Sanger Institute for the COVID-19 Genomics UK (COG-UK) Consortium	Lighthouse Laboratory Plymouth et al
EPI_ISL_2703971	England/PLYM-17447A7/2021	2021-06-19	Europe	United Kingdom	Lighthouse Laboratory Plymouth	Wellcome Sanger Institute for the COVID-19 Genomics UK (COG-UK) Consortium	Lighthouse Laboratory Plymouth et al
EPI_ISL_2704173	England/PLYM-17447B6/2021	2021-06-18	Europe	United Kingdom	Lighthouse Laboratory Plymouth	Wellcome Sanger Institute for the COVID-19 Genomics UK (COG-UK) Consortium	Lighthouse Laboratory Plymouth et al
EPI_ISL_2703860	England/PLYM-17447C5/2021	2021-06-18	Europe	United Kingdom	Lighthouse Laboratory Plymouth	Wellcome Sanger Institute for the COVID-19 Genomics UK (COG-UK) Consortium	Lighthouse Laboratory Plymouth et al
EPI_ISL_2704157	England/PLYM-17447D4/2021	2021-06-18	Europe	United Kingdom	Lighthouse Laboratory Plymouth	Wellcome Sanger Institute for the COVID-19 Genomics UK (COG-UK) Consortium	Lighthouse Laboratory Plymouth et al
EPI_ISL_2703881	England/PLYM-17447E3/2021	2021-06-18	Europe	United Kingdom	Lighthouse Laboratory Plymouth	Wellcome Sanger Institute for the COVID-19 Genomics UK (COG-UK) Consortium	Lighthouse Laboratory Plymouth et al
EPI_ISL_2704128	England/PLYM-17447F2/2021	2021-06-18	Europe	United Kingdom	Lighthouse Laboratory Plymouth	Wellcome Sanger Institute for the COVID-19 Genomics UK (COG-UK) Consortium	Lighthouse Laboratory Plymouth et al
EPI_ISL_2704114	England/PLYM-174482C/2021	2021-06-19	Europe	United Kingdom	Lighthouse Laboratory Plymouth	Wellcome Sanger Institute for the COVID-19 Genomics UK (COG-UK) Consortium	Lighthouse Laboratory Plymouth et al
EPI_ISL_2703838	England/PLYM-174484A/2021	2021-06-19	Europe	United Kingdom	Lighthouse Laboratory Plymouth	Wellcome Sanger Institute for the COVID-19 Genomics UK (COG-UK) Consortium	Lighthouse Laboratory Plymouth et al
EPI_ISL_2703843	England/PLYM-1744859/2021	2021-06-19	Europe	United Kingdom	Lighthouse Laboratory Plymouth	Wellcome Sanger Institute for the COVID-19 Genomics UK (COG-UK) Consortium	Lighthouse Laboratory Plymouth et al
EPI_ISL_2703839	England/PLYM-1744868/2021	2021-06-19	Europe	United Kingdom	Lighthouse Laboratory Plymouth	Wellcome Sanger Institute for the COVID-19 Genomics UK (COG-UK) Consortium	Lighthouse Laboratory Plymouth et al
EPI_ISL_2704037	England/PLYM-1744877/2021	2021-06-17	Europe	United Kingdom	Lighthouse Laboratory Plymouth	Wellcome Sanger Institute for the COVID-19 Genomics UK (COG-UK) Consortium	Lighthouse Laboratory Plymouth et al
EPI_ISL_2703876	England/PLYM-1744886/2021	2021-06-18	Europe	United Kingdom	Lighthouse Laboratory Plymouth	Wellcome Sanger Institute for the COVID-19 Genomics UK (COG-UK) Consortium	Lighthouse Laboratory Plymouth et al
EPI_ISL_2703851	England/PLYM-1744895/2021	2021-06-16	Europe	United Kingdom	Lighthouse Laboratory Plymouth	Wellcome Sanger Institute for the COVID-19 Genomics UK (COG-UK) Consortium	Lighthouse Laboratory Plymouth et al
EPI_ISL_2703909	England/PLYM-17448A4/2021	2021-06-17	Europe	United Kingdom	Lighthouse Laboratory Plymouth	Wellcome Sanger Institute for the COVID-19 Genomics UK (COG-UK) Consortium	Lighthouse Laboratory Plymouth et al
EPI_ISL_2703880	England/PLYM-17448B3/2021	2021-06-18	Europe	United Kingdom	Lighthouse Laboratory Plymouth	Wellcome Sanger Institute for the COVID-19 Genomics UK (COG-UK) Consortium	Lighthouse Laboratory Plymouth et al
EPI_ISL_2703976	England/PLYM-17448C2/2021	2021-06-18	Europe	United Kingdom	Lighthouse Laboratory Plymouth	Wellcome Sanger Institute for the COVID-19 Genomics UK (COG-UK) Consortium	Lighthouse Laboratory Plymouth et al
EPI_ISL_2704041	England/PLYM-17448E0/2021	2021-06-19	Europe	United Kingdom	Lighthouse Laboratory Plymouth	Wellcome Sanger Institute for the COVID-19 Genomics UK (COG-UK) Consortium	Lighthouse Laboratory Plymouth et al
EPI_ISL_2704158	England/PLYM-17448FF/2021	2021-06-18	Europe	United Kingdom	Lighthouse Laboratory Plymouth	Wellcome Sanger Institute for the COVID-19 Genomics UK (COG-UK) Consortium	Lighthouse Laboratory Plymouth et al
EPI_ISL_2703970	England/PLYM-174490B/2021	2021-06-19	Europe	United Kingdom	Lighthouse Laboratory Plymouth	Wellcome Sanger Institute for the COVID-19 Genomics UK (COG-UK) Consortium	Lighthouse Laboratory Plymouth et al
EPI_ISL_2704022	England/PLYM-174491A/2021	2021-06-18	Europe	United Kingdom	Lighthouse Laboratory Plymouth	Wellcome Sanger Institute for the COVID-19 Genomics UK (COG-UK) Consortium	Lighthouse Laboratory Plymouth et al
EPI_ISL_2704007	England/PLYM-1744938/2021	2021-06-18	Europe	United Kingdom	Lighthouse Laboratory Plymouth	Wellcome Sanger Institute for the COVID-19 Genomics UK (COG-UK) Consortium	Lighthouse Laboratory Plymouth et al
EPI_ISL_2703938	England/PLYM-1744947/2021	2021-06-17	Europe	United Kingdom	Lighthouse Laboratory Plymouth	Wellcome Sanger Institute for the COVID-19 Genomics UK (COG-UK) Consortium	Lighthouse Laboratory Plymouth et al
EPI_ISL_2704025	England/PLYM-1744956/2021	2021-06-17	Europe	United Kingdom	Lighthouse Laboratory Plymouth	Wellcome Sanger Institute for the COVID-19 Genomics UK (COG-UK) Consortium	Lighthouse Laboratory Plymouth et al
EPI_ISL_2703872	England/PLYM-1744965/2021	2021-06-18	Europe	United Kingdom	Lighthouse Laboratory Plymouth	Wellcome Sanger Institute for the COVID-19 Genomics UK (COG-UK) Consortium	Lighthouse Laboratory Plymouth et al
EPI_ISL_2703885	England/PLYM-1744983/2021	2021-06-19	Europe	United Kingdom	Lighthouse Laboratory Plymouth	Wellcome Sanger Institute for the COVID-19 Genomics UK (COG-UK) Consortium	Lighthouse Laboratory Plymouth et al
EPI_ISL_2703841	England/PLYM-1744992/2021	2021-06-19	Europe	United Kingdom	Lighthouse Laboratory Plymouth	Wellcome Sanger Institute for the COVID-19 Genomics UK (COG-UK) Consortium	Lighthouse Laboratory Plymouth et al
EPI_ISL_2703944	England/PLYM-17449A1/2021	2021-06-19	Europe	United Kingdom	Lighthouse Laboratory Plymouth	Wellcome Sanger Institute for the COVID-19 Genomics UK (COG-UK) Consortium	Lighthouse Laboratory Plymouth et al
EPI_ISL_2703847	England/PLYM-17449CF/2021	2021-06-19	Europe	United Kingdom	Lighthouse Laboratory Plymouth	Wellcome Sanger Institute for the COVID-19 Genomics UK (COG-UK) Consortium	Lighthouse Laboratory Plymouth et al
EPI_ISL_2703845	England/PLYM-17449DE/2021	2021-06-19	Europe	United Kingdom	Lighthouse Laboratory Plymouth	Wellcome Sanger Institute for the COVID-19 Genomics UK (COG-UK) Consortium	Lighthouse Laboratory Plymouth et al
EPI_ISL_2703935	England/PLYM-17449FC/2021	2021-06-19	Europe	United Kingdom	Lighthouse Laboratory Plymouth	Wellcome Sanger Institute for the COVID-19 Genomics UK (COG-UK) Consortium	Lighthouse Laboratory Plymouth et al
EPI_ISL_2703928	England/PLYM-1744A08/2021	2021-06-19	Europe	United Kingdom	Lighthouse Laboratory Plymouth	Wellcome Sanger Institute for the COVID-19 Genomics UK (COG-UK) Consortium	Lighthouse Laboratory Plymouth et al
EPI_ISL_2703980	England/PLYM-1744A17/2021	2021-06-19	Europe	United Kingdom	Lighthouse Laboratory Plymouth	Wellcome Sanger Institute for the COVID-19 Genomics UK (COG-UK) Consortium	Lighthouse Laboratory Plymouth et al
EPI_ISL_2703920	England/PLYM-1744A26/2021	2021-06-19	Europe	United Kingdom	Lighthouse Laboratory Plymouth	Wellcome Sanger Institute for the COVID-19 Genomics UK (COG-UK) Consortium	Lighthouse Laboratory Plymouth et al
EPI_ISL_2704076	England/PLYM-1744A53/2021	2021-06-19	Europe	United Kingdom	Lighthouse Laboratory Plymouth	Wellcome Sanger Institute for the COVID-19 Genomics UK (COG-UK) Consortium	Lighthouse Laboratory Plymouth et al
EPI_ISL_2703986	England/PLYM-1744A62/2021	2021-06-19	Europe	United Kingdom	Lighthouse Laboratory Plymouth	Wellcome Sanger Institute for the COVID-19 Genomics UK (COG-UK) Consortium	Lighthouse Laboratory Plymouth et al
EPI_ISL_2703962	England/PLYM-1744A71/2021	2021-06-19	Europe	United Kingdom	Lighthouse Laboratory Plymouth	Wellcome Sanger Institute for the COVID-19 Genomics UK (COG-UK) Consortium	Lighthouse Laboratory Plymouth et al
EPI_ISL_2703959	England/PLYM-1744A80/2021	2021-06-19	Europe	United Kingdom	Lighthouse Laboratory Plymouth	Wellcome Sanger Institute for the COVID-19 Genomics UK (COG-UK) Consortium	Lighthouse Laboratory Plymouth et al
EPI_ISL_2704131	England/PLYM-1744A9F/2021	2021-06-19	Europe	United Kingdom	Lighthouse Laboratory Plymouth	Wellcome Sanger Institute for the COVID-19 Genomics UK (COG-UK) Consortium	Lighthouse Laboratory Plymouth et al
EPI_ISL_2704144	England/PLYM-1744AAE/2021	2021-06-19	Europe	United Kingdom	Lighthouse Laboratory Plymouth	Wellcome Sanger Institute for the COVID-19 Genomics UK (COG-UK) Consortium	Lighthouse Laboratory Plymouth et al
EPI_ISL_2704102	England/PLYM-1744ABD/2021	2021-06-19	Europe	United Kingdom	Lighthouse Laboratory Plymouth	Wellcome Sanger Institute for the COVID-19 Genomics UK (COG-UK) Consortium	Lighthouse Laboratory Plymouth et al
EPI_ISL_2704003	England/PLYM-1744ADB/2021	2021-06-19	Europe	United Kingdom	Lighthouse Laboratory Plymouth	Wellcome Sanger Institute for the COVID-19 Genomics UK (COG-UK) Consortium	Lighthouse Laboratory Plymouth et al
EPI_ISL_2704139	England/PLYM-1744AEA/2021	2021-06-19	Europe	United Kingdom	Lighthouse Laboratory Plymouth	Wellcome Sanger Institute for the COVID-19 Genomics UK (COG-UK) Consortium	Lighthouse Laboratory Plymouth et al
EPI_ISL_2704027	England/PLYM-1744AF9/2021	2021-06-19	Europe	United Kingdom	Lighthouse Laboratory Plymouth	Wellcome Sanger Institute for the COVID-19 Genomics UK (COG-UK) Consortium	Lighthouse Laboratory Plymouth et al
EPI_ISL_2704042	England/PLYM-1744B05/2021	2021-06-19	Europe	United Kingdom	Lighthouse Laboratory Plymouth	Wellcome Sanger Institute for the COVID-19 Genomics UK (COG-UK) Consortium	Lighthouse Laboratory Plymouth et al
EPI_ISL_2703884	England/PLYM-1744B32/2021	2021-06-19	Europe	United Kingdom	Lighthouse Laboratory Plymouth	Wellcome Sanger Institute for the COVID-19 Genomics UK (COG-UK) Consortium	Lighthouse Laboratory Plymouth et al
EPI_ISL_2704101	England/PLYM-1744B50/2021	2021-06-19	Europe	United Kingdom	Lighthouse Laboratory Plymouth	Wellcome Sanger Institute for the COVID-19 Genomics UK (COG-UK) Consortium	Lighthouse Laboratory Plymouth et al
EPI_ISL_2704064	England/PLYM-1744B6F/2021	2021-06-19	Europe	United Kingdom	Lighthouse Laboratory Plymouth	Wellcome Sanger Institute for the COVID-19 Genomics UK (COG-UK) Consortium	Lighthouse Laboratory Plymouth et al
EPI_ISL_2703974	England/PLYM-1744B7E/2021	2021-06-19	Europe	United Kingdom	Lighthouse Laboratory Plymouth	Wellcome Sanger Institute for the COVID-19 Genomics UK (COG-UK) Consortium	Lighthouse Laboratory Plymouth et al
EPI_ISL_2703875	England/PLYM-1744B9C/2021	2021-06-19	Europe	United Kingdom	Lighthouse Laboratory Plymouth	Wellcome Sanger Institute for the COVID-19 Genomics UK (COG-UK) Consortium	Lighthouse Laboratory Plymouth et al
EPI_ISL_2704103	England/PLYM-1744BAB/2021	2021-06-19	Europe	United Kingdom	Lighthouse Laboratory Plymouth	Wellcome Sanger Institute for the COVID-19 Genomics UK (COG-UK) Consortium	Lighthouse Laboratory Plymouth et al
EPI_ISL_2704012	England/PLYM-1744BC9/2021	2021-06-19	Europe	United Kingdom	Lighthouse Laboratory Plymouth	Wellcome Sanger Institute for the COVID-19 Genomics UK (COG-UK) Consortium	Lighthouse Laboratory Plymouth et al
EPI_ISL_2704034	England/PLYM-1744BE7/2021	2021-06-19	Europe	United Kingdom	Lighthouse Laboratory Plymouth	Wellcome Sanger Institute for the COVID-19 Genomics UK (COG-UK) Consortium	Lighthouse Laboratory Plymouth et al
EPI_ISL_2704083	England/PLYM-1744C02/2021	2021-06-19	Europe	United Kingdom	Lighthouse Laboratory Plymouth	Wellcome Sanger Institute for the COVID-19 Genomics UK (COG-UK) Consortium	Lighthouse Laboratory Plymouth et al
EPI_ISL_2703901	England/PLYM-1744C20/2021	2021-06-19	Europe	United Kingdom	Lighthouse Laboratory Plymouth	Wellcome Sanger Institute for the COVID-19 Genomics UK (COG-UK) Consortium	Lighthouse Laboratory Plymouth et al
EPI_ISL_2704024	England/PLYM-1744C3F/2021	2021-06-19	Europe	United Kingdom	Lighthouse Laboratory Plymouth	Wellcome Sanger Institute for the COVID-19 Genomics UK (COG-UK) Consortium	Lighthouse Laboratory Plymouth et al
EPI_ISL_2704021	England/PLYM-1744C4E/2021	2021-06-19	Europe	United Kingdom	Lighthouse Laboratory Plymouth	Wellcome Sanger Institute for the COVID-19 Genomics UK (COG-UK) Consortium	Lighthouse Laboratory Plymouth et al
EPI_ISL_2704066	England/PLYM-1744C5D/2021	2021-06-19	Europe	United Kingdom	Lighthouse Laboratory Plymouth	Wellcome Sanger Institute for the COVID-19 Genomics UK (COG-UK) Consortium	Lighthouse Laboratory Plymouth et al
EPI_ISL_2704070	England/PLYM-1744C6C/2021	2021-06-19	Europe	United Kingdom	Lighthouse Laboratory Plymouth	Wellcome Sanger Institute for the COVID-19 Genomics UK (COG-UK) Consortium	Lighthouse Laboratory Plymouth et al
EPI_ISL_2703898	England/PLYM-1744C8A/2021	2021-06-19	Europe	United Kingdom	Lighthouse Laboratory Plymouth	Wellcome Sanger Institute for the COVID-19 Genomics UK (COG-UK) Consortium	Lighthouse Laboratory Plymouth et al
EPI_ISL_2703917	England/PLYM-1744CA8/2021	2021-06-19	Europe	United Kingdom	Lighthouse Laboratory Plymouth	Wellcome Sanger Institute for the COVID-19 Genomics UK (COG-UK) Consortium	Lighthouse Laboratory Plymouth et al
EPI_ISL_2704006	England/PLYM-1744CB7/2021	2021-06-19	Europe	United Kingdom	Lighthouse Laboratory Plymouth	Wellcome Sanger Institute for the COVID-19 Genomics UK (COG-UK) Consortium	Lighthouse Laboratory Plymouth et al
EPI_ISL_2704161	England/PLYM-1744CC6/2021	2021-06-19	Europe	United Kingdom	Lighthouse Laboratory Plymouth	Wellcome Sanger Institute for the COVID-19 Genomics UK (COG-UK) Consortium	Lighthouse Laboratory Plymouth et al
EPI_ISL_2703850	England/PLYM-1744CD5/2021	2021-06-19	Europe	United Kingdom	Lighthouse Laboratory Plymouth	Wellcome Sanger Institute for the COVID-19 Genomics UK (COG-UK) Consortium	Lighthouse Laboratory Plymouth et al
EPI_ISL_2704146	England/PLYM-1744CE4/2021	2021-06-19	Europe	United Kingdom	Lighthouse Laboratory Plymouth	Wellcome Sanger Institute for the COVID-19 Genomics UK (COG-UK) Consortium	Lighthouse Laboratory Plymouth et al
EPI_ISL_2703937	England/PLYM-1744CF3/2021	2021-06-19	Europe	United Kingdom	Lighthouse Laboratory Plymouth	Wellcome Sanger Institute for the COVID-19 Genomics UK (COG-UK) Consortium	Lighthouse Laboratory Plymouth et al
EPI_ISL_2703897	England/PLYM-1744D0F/2021	2021-06-19	Europe	United Kingdom	Lighthouse Laboratory Plymouth	Wellcome Sanger Institute for the COVID-19 Genomics UK (COG-UK) Consortium	Lighthouse Laboratory Plymouth et al
EPI_ISL_2704001	England/PLYM-1744D1E/2021	2021-06-19	Europe	United Kingdom	Lighthouse Laboratory Plymouth	Wellcome Sanger Institute for the COVID-19 Genomics UK (COG-UK) Consortium	Lighthouse Laboratory Plymouth et al
EPI_ISL_2704175	England/PLYM-1744D2D/2021	2021-06-19	Europe	United Kingdom	Lighthouse Laboratory Plymouth	Wellcome Sanger Institute for the COVID-19 Genomics UK (COG-UK) Consortium	Lighthouse Laboratory Plymouth et al
EPI_ISL_2704156	England/PLYM-1744D3C/2021	2021-06-19	Europe	United Kingdom	Lighthouse Laboratory Plymouth	Wellcome Sanger Institute for the COVID-19 Genomics UK (COG-UK) Consortium	Lighthouse Laboratory Plymouth et al
EPI_ISL_2704147	England/PLYM-1744D4B/2021	2021-06-19	Europe	United Kingdom	Lighthouse Laboratory Plymouth	Wellcome Sanger Institute for the COVID-19 Genomics UK (COG-UK) Consortium	Lighthouse Laboratory Plymouth et al
EPI_ISL_2703899	England/PLYM-1744D5A/2021	2021-06-19	Europe	United Kingdom	Lighthouse Laboratory Plymouth	Wellcome Sanger Institute for the COVID-19 Genomics UK (COG-UK) Consortium	Lighthouse Laboratory Plymouth et al
EPI_ISL_2703925	England/PLYM-1744D69/2021	2021-06-19	Europe	United Kingdom	Lighthouse Laboratory Plymouth	Wellcome Sanger Institute for the COVID-19 Genomics UK (COG-UK) Consortium	Lighthouse Laboratory Plymouth et al
EPI_ISL_2703889	England/PLYM-1744D78/2021	2021-06-19	Europe	United Kingdom	Lighthouse Laboratory Plymouth	Wellcome Sanger Institute for the COVID-19 Genomics UK (COG-UK) Consortium	Lighthouse Laboratory Plymouth et al
EPI_ISL_2704067	England/PLYM-1744D87/2021	2021-06-19	Europe	United Kingdom	Lighthouse Laboratory Plymouth	Wellcome Sanger Institute for the COVID-19 Genomics UK (COG-UK) Consortium	Lighthouse Laboratory Plymouth et al
EPI_ISL_2703989	England/PLYM-1744DA5/2021	2021-06-19	Europe	United Kingdom	Lighthouse Laboratory Plymouth	Wellcome Sanger Institute for the COVID-19 Genomics UK (COG-UK) Consortium	Lighthouse Laboratory Plymouth et al
EPI_ISL_2704130	England/PLYM-1744DB4/2021	2021-06-19	Europe	United Kingdom	Lighthouse Laboratory Plymouth	Wellcome Sanger Institute for the COVID-19 Genomics UK (COG-UK) Consortium	Lighthouse Laboratory Plymouth et al
EPI_ISL_2703993	England/PLYM-1744DC3/2021	2021-06-19	Europe	United Kingdom	Lighthouse Laboratory Plymouth	Wellcome Sanger Institute for the COVID-19 Genomics UK (COG-UK) Consortium	Lighthouse Laboratory Plymouth et al
EPI_ISL_2704089	England/PLYM-1744DD2/2021	2021-06-19	Europe	United Kingdom	Lighthouse Laboratory Plymouth	Wellcome Sanger Institute for the COVID-19 Genomics UK (COG-UK) Consortium	Lighthouse Laboratory Plymouth et al
EPI_ISL_2703912	England/PLYM-1744DE1/2021	2021-06-18	Europe	United Kingdom	Lighthouse Laboratory Plymouth	Wellcome Sanger Institute for the COVID-19 Genomics UK (COG-UK) Consortium	Lighthouse Laboratory Plymouth et al
EPI_ISL_2704047	England/PLYM-1744DF0/2021	2021-06-19	Europe	United Kingdom	Lighthouse Laboratory Plymouth	Wellcome Sanger Institute for the COVID-19 Genomics UK (COG-UK) Consortium	Lighthouse Laboratory Plymouth et al
EPI_ISL_2703968	England/PLYM-1744E0C/2021	2021-06-19	Europe	United Kingdom	Lighthouse Laboratory Plymouth	Wellcome Sanger Institute for the COVID-19 Genomics UK (COG-UK) Consortium	Lighthouse Laboratory Plymouth et al
EPI_ISL_2703930	England/PLYM-1744E1B/2021	2021-06-19	Europe	United Kingdom	Lighthouse Laboratory Plymouth	Wellcome Sanger Institute for the COVID-19 Genomics UK (COG-UK) Consortium	Lighthouse Laboratory Plymouth et al
EPI_ISL_2703992	England/PLYM-1744E2A/2021	2021-06-19	Europe	United Kingdom	Lighthouse Laboratory Plymouth	Wellcome Sanger Institute for the COVID-19 Genomics UK (COG-UK) Consortium	Lighthouse Laboratory Plymouth et al
EPI_ISL_2704038	England/PLYM-1744E48/2021	2021-06-19	Europe	United Kingdom	Lighthouse Laboratory Plymouth	Wellcome Sanger Institute for the COVID-19 Genomics UK (COG-UK) Consortium	Lighthouse Laboratory Plymouth et al
EPI_ISL_2703953	England/PLYM-1744E66/2021	2021-06-19	Europe	United Kingdom	Lighthouse Laboratory Plymouth	Wellcome Sanger Institute for the COVID-19 Genomics UK (COG-UK) Consortium	Lighthouse Laboratory Plymouth et al
EPI_ISL_2704026	England/PLYM-1744E93/2021	2021-06-18	Europe	United Kingdom	Lighthouse Laboratory Plymouth	Wellcome Sanger Institute for the COVID-19 Genomics UK (COG-UK) Consortium	Lighthouse Laboratory Plymouth et al
EPI_ISL_2704097	England/PLYM-1744EA2/2021	2021-06-18	Europe	United Kingdom	Lighthouse Laboratory Plymouth	Wellcome Sanger Institute for the COVID-19 Genomics UK (COG-UK) Consortium	Lighthouse Laboratory Plymouth et al
EPI_ISL_2704113	England/PLYM-1744EEE/2021	2021-06-19	Europe	United Kingdom	Lighthouse Laboratory Plymouth	Wellcome Sanger Institute for the COVID-19 Genomics UK (COG-UK) Consortium	Lighthouse Laboratory Plymouth et al
EPI_ISL_2704068	England/PLYM-1744F09/2021	2021-06-19	Europe	United Kingdom	Lighthouse Laboratory Plymouth	Wellcome Sanger Institute for the COVID-19 Genomics UK (COG-UK) Consortium	Lighthouse Laboratory Plymouth et al
EPI_ISL_2704143	England/PLYM-1744F18/2021	2021-06-19	Europe	United Kingdom	Lighthouse Laboratory Plymouth	Wellcome Sanger Institute for the COVID-19 Genomics UK (COG-UK) Consortium	Lighthouse Laboratory Plymouth et al
EPI_ISL_2703990	England/PLYM-1744F45/2021	2021-06-19	Europe	United Kingdom	Lighthouse Laboratory Plymouth	Wellcome Sanger Institute for the COVID-19 Genomics UK (COG-UK) Consortium	Lighthouse Laboratory Plymouth et al
EPI_ISL_2703837	England/PLYM-1746101/2021	2021-06-18	Europe	United Kingdom	Lighthouse Laboratory Plymouth	Wellcome Sanger Institute for the COVID-19 Genomics UK (COG-UK) Consortium	Lighthouse Laboratory Plymouth et al
EPI_ISL_2704172	England/PLYM-174612F/2021	2021-06-18	Europe	United Kingdom	Lighthouse Laboratory Plymouth	Wellcome Sanger Institute for the COVID-19 Genomics UK (COG-UK) Consortium	Lighthouse Laboratory Plymouth et al
EPI_ISL_2704135	England/PLYM-174613E/2021	2021-06-18	Europe	United Kingdom	Lighthouse Laboratory Plymouth	Wellcome Sanger Institute for the COVID-19 Genomics UK (COG-UK) Consortium	Lighthouse Laboratory Plymouth et al
EPI_ISL_2704091	England/PLYM-174614D/2021	2021-06-18	Europe	United Kingdom	Lighthouse Laboratory Plymouth	Wellcome Sanger Institute for the COVID-19 Genomics UK (COG-UK) Consortium	Lighthouse Laboratory Plymouth et al
EPI_ISL_2703857	England/PLYM-174615C/2021	2021-06-18	Europe	United Kingdom	Lighthouse Laboratory Plymouth	Wellcome Sanger Institute for the COVID-19 Genomics UK (COG-UK) Consortium	Lighthouse Laboratory Plymouth et al
EPI_ISL_2704181	England/PLYM-174616B/2021	2021-06-18	Europe	United Kingdom	Lighthouse Laboratory Plymouth	Wellcome Sanger Institute for the COVID-19 Genomics UK (COG-UK) Consortium	Lighthouse Laboratory Plymouth et al
EPI_ISL_2703911	England/PLYM-1746189/2021	2021-06-18	Europe	United Kingdom	Lighthouse Laboratory Plymouth	Wellcome Sanger Institute for the COVID-19 Genomics UK (COG-UK) Consortium	Lighthouse Laboratory Plymouth et al
EPI_ISL_2704017	England/PLYM-1746198/2021	2021-06-18	Europe	United Kingdom	Lighthouse Laboratory Plymouth	Wellcome Sanger Institute for the COVID-19 Genomics UK (COG-UK) Consortium	Lighthouse Laboratory Plymouth et al
EPI_ISL_2703862	England/PLYM-17461A7/2021	2021-06-18	Europe	United Kingdom	Lighthouse Laboratory Plymouth	Wellcome Sanger Institute for the COVID-19 Genomics UK (COG-UK) Consortium	Lighthouse Laboratory Plymouth et al
EPI_ISL_2703939	England/PLYM-17461C5/2021	2021-06-18	Europe	United Kingdom	Lighthouse Laboratory Plymouth	Wellcome Sanger Institute for the COVID-19 Genomics UK (COG-UK) Consortium	Lighthouse Laboratory Plymouth et al
EPI_ISL_2704140	England/PLYM-17461D4/2021	2021-06-18	Europe	United Kingdom	Lighthouse Laboratory Plymouth	Wellcome Sanger Institute for the COVID-19 Genomics UK (COG-UK) Consortium	Lighthouse Laboratory Plymouth et al
EPI_ISL_2703890	England/PLYM-17461F2/2021	2021-06-18	Europe	United Kingdom	Lighthouse Laboratory Plymouth	Wellcome Sanger Institute for the COVID-19 Genomics UK (COG-UK) Consortium	Lighthouse Laboratory Plymouth et al
EPI_ISL_2703883	England/PLYM-174621D/2021	2021-06-18	Europe	United Kingdom	Lighthouse Laboratory Plymouth	Wellcome Sanger Institute for the COVID-19 Genomics UK (COG-UK) Consortium	Lighthouse Laboratory Plymouth et al
EPI_ISL_2703873	England/PLYM-174622C/2021	2021-06-18	Europe	United Kingdom	Lighthouse Laboratory Plymouth	Wellcome Sanger Institute for the COVID-19 Genomics UK (COG-UK) Consortium	Lighthouse Laboratory Plymouth et al
EPI_ISL_2704098	England/PLYM-174623B/2021	2021-06-18	Europe	United Kingdom	Lighthouse Laboratory Plymouth	Wellcome Sanger Institute for the COVID-19 Genomics UK (COG-UK) Consortium	Lighthouse Laboratory Plymouth et al
EPI_ISL_2704085	England/PLYM-174624A/2021	2021-06-18	Europe	United Kingdom	Lighthouse Laboratory Plymouth	Wellcome Sanger Institute for the COVID-19 Genomics UK (COG-UK) Consortium	Lighthouse Laboratory Plymouth et al
EPI_ISL_2704078	England/PLYM-1746259/2021	2021-06-18	Europe	United Kingdom	Lighthouse Laboratory Plymouth	Wellcome Sanger Institute for the COVID-19 Genomics UK (COG-UK) Consortium	Lighthouse Laboratory Plymouth et al
EPI_ISL_2704120	England/PLYM-1746268/2021	2021-06-18	Europe	United Kingdom	Lighthouse Laboratory Plymouth	Wellcome Sanger Institute for the COVID-19 Genomics UK (COG-UK) Consortium	Lighthouse Laboratory Plymouth et al
EPI_ISL_2704090	England/PLYM-1746286/2021	2021-06-18	Europe	United Kingdom	Lighthouse Laboratory Plymouth	Wellcome Sanger Institute for the COVID-19 Genomics UK (COG-UK) Consortium	Lighthouse Laboratory Plymouth et al
EPI_ISL_2703903	England/PLYM-17462A4/2021	2021-06-18	Europe	United Kingdom	Lighthouse Laboratory Plymouth	Wellcome Sanger Institute for the COVID-19 Genomics UK (COG-UK) Consortium	Lighthouse Laboratory Plymouth et al
EPI_ISL_2703926	England/PLYM-17462B3/2021	2021-06-18	Europe	United Kingdom	Lighthouse Laboratory Plymouth	Wellcome Sanger Institute for the COVID-19 Genomics UK (COG-UK) Consortium	Lighthouse Laboratory Plymouth et al
EPI_ISL_2704039	England/PLYM-17462C2/2021	2021-06-18	Europe	United Kingdom	Lighthouse Laboratory Plymouth	Wellcome Sanger Institute for the COVID-19 Genomics UK (COG-UK) Consortium	Lighthouse Laboratory Plymouth et al
EPI_ISL_2703887	England/PLYM-17462D1/2021	2021-06-18	Europe	United Kingdom	Lighthouse Laboratory Plymouth	Wellcome Sanger Institute for the COVID-19 Genomics UK (COG-UK) Consortium	Lighthouse Laboratory Plymouth et al
EPI_ISL_2703954	England/PLYM-17462E0/2021	2021-06-18	Europe	United Kingdom	Lighthouse Laboratory Plymouth	Wellcome Sanger Institute for the COVID-19 Genomics UK (COG-UK) Consortium	Lighthouse Laboratory Plymouth et al
EPI_ISL_2704132	England/PLYM-174631A/2021	2021-06-18	Europe	United Kingdom	Lighthouse Laboratory Plymouth	Wellcome Sanger Institute for the COVID-19 Genomics UK (COG-UK) Consortium	Lighthouse Laboratory Plymouth et al
EPI_ISL_2704072	England/PLYM-1746329/2021	2021-06-18	Europe	United Kingdom	Lighthouse Laboratory Plymouth	Wellcome Sanger Institute for the COVID-19 Genomics UK (COG-UK) Consortium	Lighthouse Laboratory Plymouth et al
EPI_ISL_2703905	England/PLYM-1746347/2021	2021-06-18	Europe	United Kingdom	Lighthouse Laboratory Plymouth	Wellcome Sanger Institute for the COVID-19 Genomics UK (COG-UK) Consortium	Lighthouse Laboratory Plymouth et al
EPI_ISL_2704112	England/PLYM-1746356/2021	2021-06-18	Europe	United Kingdom	Lighthouse Laboratory Plymouth	Wellcome Sanger Institute for the COVID-19 Genomics UK (COG-UK) Consortium	Lighthouse Laboratory Plymouth et al
EPI_ISL_2703977	England/PLYM-1746365/2021	2021-06-18	Europe	United Kingdom	Lighthouse Laboratory Plymouth	Wellcome Sanger Institute for the COVID-19 Genomics UK (COG-UK) Consortium	Lighthouse Laboratory Plymouth et al
EPI_ISL_2703852	England/PLYM-1746374/2021	2021-06-18	Europe	United Kingdom	Lighthouse Laboratory Plymouth	Wellcome Sanger Institute for the COVID-19 Genomics UK (COG-UK) Consortium	Lighthouse Laboratory Plymouth et al
EPI_ISL_2703951	England/PLYM-1746383/2021	2021-06-18	Europe	United Kingdom	Lighthouse Laboratory Plymouth	Wellcome Sanger Institute for the COVID-19 Genomics UK (COG-UK) Consortium	Lighthouse Laboratory Plymouth et al
EPI_ISL_2703995	England/PLYM-1746392/2021	2021-06-18	Europe	United Kingdom	Lighthouse Laboratory Plymouth	Wellcome Sanger Institute for the COVID-19 Genomics UK (COG-UK) Consortium	Lighthouse Laboratory Plymouth et al
EPI_ISL_2704050	England/PLYM-17463A1/2021	2021-06-18	Europe	United Kingdom	Lighthouse Laboratory Plymouth	Wellcome Sanger Institute for the COVID-19 Genomics UK (COG-UK) Consortium	Lighthouse Laboratory Plymouth et al
EPI_ISL_2703956	England/PLYM-17463CF/2021	2021-06-18	Europe	United Kingdom	Lighthouse Laboratory Plymouth	Wellcome Sanger Institute for the COVID-19 Genomics UK (COG-UK) Consortium	Lighthouse Laboratory Plymouth et al
EPI_ISL_2704086	England/PLYM-17463DE/2021	2021-06-18	Europe	United Kingdom	Lighthouse Laboratory Plymouth	Wellcome Sanger Institute for the COVID-19 Genomics UK (COG-UK) Consortium	Lighthouse Laboratory Plymouth et al
EPI_ISL_2703910	England/PLYM-17463ED/2021	2021-06-18	Europe	United Kingdom	Lighthouse Laboratory Plymouth	Wellcome Sanger Institute for the COVID-19 Genomics UK (COG-UK) Consortium	Lighthouse Laboratory Plymouth et al
EPI_ISL_2704018	England/PLYM-1746408/2021	2021-06-18	Europe	United Kingdom	Lighthouse Laboratory Plymouth	Wellcome Sanger Institute for the COVID-19 Genomics UK (COG-UK) Consortium	Lighthouse Laboratory Plymouth et al
EPI_ISL_2704019	England/PLYM-1746417/2021	2021-06-18	Europe	United Kingdom	Lighthouse Laboratory Plymouth	Wellcome Sanger Institute for the COVID-19 Genomics UK (COG-UK) Consortium	Lighthouse Laboratory Plymouth et al
EPI_ISL_2703854	England/PLYM-1746426/2021	2021-06-18	Europe	United Kingdom	Lighthouse Laboratory Plymouth	Wellcome Sanger Institute for the COVID-19 Genomics UK (COG-UK) Consortium	Lighthouse Laboratory Plymouth et al
EPI_ISL_2703964	England/PLYM-1746453/2021	2021-06-18	Europe	United Kingdom	Lighthouse Laboratory Plymouth	Wellcome Sanger Institute for the COVID-19 Genomics UK (COG-UK) Consortium	Lighthouse Laboratory Plymouth et al
EPI_ISL_2703997	England/PLYM-1746462/2021	2021-06-18	Europe	United Kingdom	Lighthouse Laboratory Plymouth	Wellcome Sanger Institute for the COVID-19 Genomics UK (COG-UK) Consortium	Lighthouse Laboratory Plymouth et al
EPI_ISL_2704153	England/PLYM-1746471/2021	2021-06-18	Europe	United Kingdom	Lighthouse Laboratory Plymouth	Wellcome Sanger Institute for the COVID-19 Genomics UK (COG-UK) Consortium	Lighthouse Laboratory Plymouth et al
EPI_ISL_2703855	England/PLYM-1746480/2021	2021-06-18	Europe	United Kingdom	Lighthouse Laboratory Plymouth	Wellcome Sanger Institute for the COVID-19 Genomics UK (COG-UK) Consortium	Lighthouse Laboratory Plymouth et al
EPI_ISL_2703849	England/PLYM-174649F/2021	2021-06-17	Europe	United Kingdom	Lighthouse Laboratory Plymouth	Wellcome Sanger Institute for the COVID-19 Genomics UK (COG-UK) Consortium	Lighthouse Laboratory Plymouth et al
EPI_ISL_2703868	England/PLYM-17464BD/2021	2021-06-18	Europe	United Kingdom	Lighthouse Laboratory Plymouth	Wellcome Sanger Institute for the COVID-19 Genomics UK (COG-UK) Consortium	Lighthouse Laboratory Plymouth et al
EPI_ISL_2703908	England/PLYM-17464DB/2021	2021-06-18	Europe	United Kingdom	Lighthouse Laboratory Plymouth	Wellcome Sanger Institute for the COVID-19 Genomics UK (COG-UK) Consortium	Lighthouse Laboratory Plymouth et al
EPI_ISL_2703907	England/PLYM-17464EA/2021	2021-06-18	Europe	United Kingdom	Lighthouse Laboratory Plymouth	Wellcome Sanger Institute for the COVID-19 Genomics UK (COG-UK) Consortium	Lighthouse Laboratory Plymouth et al
EPI_ISL_2704020	England/PLYM-17464F9/2021	2021-06-18	Europe	United Kingdom	Lighthouse Laboratory Plymouth	Wellcome Sanger Institute for the COVID-19 Genomics UK (COG-UK) Consortium	Lighthouse Laboratory Plymouth et al
EPI_ISL_2703929	England/PLYM-1746505/2021	2021-06-18	Europe	United Kingdom	Lighthouse Laboratory Plymouth	Wellcome Sanger Institute for the COVID-19 Genomics UK (COG-UK) Consortium	Lighthouse Laboratory Plymouth et al
EPI_ISL_2703913	England/PLYM-1746523/2021	2021-06-18	Europe	United Kingdom	Lighthouse Laboratory Plymouth	Wellcome Sanger Institute for the COVID-19 Genomics UK (COG-UK) Consortium	Lighthouse Laboratory Plymouth et al
EPI_ISL_2704170	England/PLYM-1746541/2021	2021-06-18	Europe	United Kingdom	Lighthouse Laboratory Plymouth	Wellcome Sanger Institute for the COVID-19 Genomics UK (COG-UK) Consortium	Lighthouse Laboratory Plymouth et al
EPI_ISL_2704145	England/PLYM-1746550/2021	2021-06-18	Europe	United Kingdom	Lighthouse Laboratory Plymouth	Wellcome Sanger Institute for the COVID-19 Genomics UK (COG-UK) Consortium	Lighthouse Laboratory Plymouth et al
EPI_ISL_2703945	England/PLYM-174656F/2021	2021-06-18	Europe	United Kingdom	Lighthouse Laboratory Plymouth	Wellcome Sanger Institute for the COVID-19 Genomics UK (COG-UK) Consortium	Lighthouse Laboratory Plymouth et al
EPI_ISL_2704184	England/PLYM-174658D/2021	2021-06-18	Europe	United Kingdom	Lighthouse Laboratory Plymouth	Wellcome Sanger Institute for the COVID-19 Genomics UK (COG-UK) Consortium	Lighthouse Laboratory Plymouth et al
EPI_ISL_2704092	England/PLYM-174659C/2021	2021-06-18	Europe	United Kingdom	Lighthouse Laboratory Plymouth	Wellcome Sanger Institute for the COVID-19 Genomics UK (COG-UK) Consortium	Lighthouse Laboratory Plymouth et al
EPI_ISL_2704075	England/PLYM-17465AB/2021	2021-06-18	Europe	United Kingdom	Lighthouse Laboratory Plymouth	Wellcome Sanger Institute for the COVID-19 Genomics UK (COG-UK) Consortium	Lighthouse Laboratory Plymouth et al
EPI_ISL_2704000	England/PLYM-17465BA/2021	2021-06-18	Europe	United Kingdom	Lighthouse Laboratory Plymouth	Wellcome Sanger Institute for the COVID-19 Genomics UK (COG-UK) Consortium	Lighthouse Laboratory Plymouth et al
EPI_ISL_2704010	England/PLYM-17465D8/2021	2021-06-18	Europe	United Kingdom	Lighthouse Laboratory Plymouth	Wellcome Sanger Institute for the COVID-19 Genomics UK (COG-UK) Consortium	Lighthouse Laboratory Plymouth et al
EPI_ISL_2704166	England/PLYM-17465E7/2021	2021-06-18	Europe	United Kingdom	Lighthouse Laboratory Plymouth	Wellcome Sanger Institute for the COVID-19 Genomics UK (COG-UK) Consortium	Lighthouse Laboratory Plymouth et al
EPI_ISL_2704180	England/PLYM-1746602/2021	2021-06-18	Europe	United Kingdom	Lighthouse Laboratory Plymouth	Wellcome Sanger Institute for the COVID-19 Genomics UK (COG-UK) Consortium	Lighthouse Laboratory Plymouth et al
EPI_ISL_2703853	England/PLYM-1746611/2021	2021-06-18	Europe	United Kingdom	Lighthouse Laboratory Plymouth	Wellcome Sanger Institute for the COVID-19 Genomics UK (COG-UK) Consortium	Lighthouse Laboratory Plymouth et al
EPI_ISL_2704073	England/PLYM-1746620/2021	2021-06-18	Europe	United Kingdom	Lighthouse Laboratory Plymouth	Wellcome Sanger Institute for the COVID-19 Genomics UK (COG-UK) Consortium	Lighthouse Laboratory Plymouth et al
EPI_ISL_2704109	England/PLYM-174664E/2021	2021-06-18	Europe	United Kingdom	Lighthouse Laboratory Plymouth	Wellcome Sanger Institute for the COVID-19 Genomics UK (COG-UK) Consortium	Lighthouse Laboratory Plymouth et al
EPI_ISL_2703916	England/PLYM-174666C/2021	2021-06-18	Europe	United Kingdom	Lighthouse Laboratory Plymouth	Wellcome Sanger Institute for the COVID-19 Genomics UK (COG-UK) Consortium	Lighthouse Laboratory Plymouth et al
EPI_ISL_2704040	England/PLYM-174667B/2021	2021-06-18	Europe	United Kingdom	Lighthouse Laboratory Plymouth	Wellcome Sanger Institute for the COVID-19 Genomics UK (COG-UK) Consortium	Lighthouse Laboratory Plymouth et al
EPI_ISL_2703994	England/PLYM-174668A/2021	2021-06-18	Europe	United Kingdom	Lighthouse Laboratory Plymouth	Wellcome Sanger Institute for the COVID-19 Genomics UK (COG-UK) Consortium	Lighthouse Laboratory Plymouth et al
EPI_ISL_2703840	England/PLYM-1746699/2021	2021-06-18	Europe	United Kingdom	Lighthouse Laboratory Plymouth	Wellcome Sanger Institute for the COVID-19 Genomics UK (COG-UK) Consortium	Lighthouse Laboratory Plymouth et al
EPI_ISL_2704182	England/PLYM-17466A8/2021	2021-06-18	Europe	United Kingdom	Lighthouse Laboratory Plymouth	Wellcome Sanger Institute for the COVID-19 Genomics UK (COG-UK) Consortium	Lighthouse Laboratory Plymouth et al
EPI_ISL_2704176	England/PLYM-17466B7/2021	2021-06-18	Europe	United Kingdom	Lighthouse Laboratory Plymouth	Wellcome Sanger Institute for the COVID-19 Genomics UK (COG-UK) Consortium	Lighthouse Laboratory Plymouth et al
EPI_ISL_2704106	England/PLYM-17466C6/2021	2021-06-18	Europe	United Kingdom	Lighthouse Laboratory Plymouth	Wellcome Sanger Institute for the COVID-19 Genomics UK (COG-UK) Consortium	Lighthouse Laboratory Plymouth et al
EPI_ISL_2703942	England/PLYM-17466D5/2021	2021-06-18	Europe	United Kingdom	Lighthouse Laboratory Plymouth	Wellcome Sanger Institute for the COVID-19 Genomics UK (COG-UK) Consortium	Lighthouse Laboratory Plymouth et al
EPI_ISL_2831363	England/PLYM-17785EC/2021	2021-06-21	Europe	United Kingdom	Lighthouse Laboratory Plymouth	Wellcome Sanger Institute for the COVID-19 Genomics UK (COG-UK) Consortium	Lighthouse Laboratory Plymouth et al
EPI_ISL_2831387	England/PLYM-1778607/2021	2021-06-21	Europe	United Kingdom	Lighthouse Laboratory Plymouth	Wellcome Sanger Institute for the COVID-19 Genomics UK (COG-UK) Consortium	Lighthouse Laboratory Plymouth et al
EPI_ISL_2831529	England/PLYM-1778616/2021	2021-06-21	Europe	United Kingdom	Lighthouse Laboratory Plymouth	Wellcome Sanger Institute for the COVID-19 Genomics UK (COG-UK) Consortium	Lighthouse Laboratory Plymouth et al
EPI_ISL_2831544	England/PLYM-1778625/2021	2021-06-21	Europe	United Kingdom	Lighthouse Laboratory Plymouth	Wellcome Sanger Institute for the COVID-19 Genomics UK (COG-UK) Consortium	Lighthouse Laboratory Plymouth et al
EPI_ISL_2831367	England/PLYM-1778634/2021	2021-06-21	Europe	United Kingdom	Lighthouse Laboratory Plymouth	Wellcome Sanger Institute for the COVID-19 Genomics UK (COG-UK) Consortium	Lighthouse Laboratory Plymouth et al
EPI_ISL_2831539	England/PLYM-1778643/2021	2021-06-21	Europe	United Kingdom	Lighthouse Laboratory Plymouth	Wellcome Sanger Institute for the COVID-19 Genomics UK (COG-UK) Consortium	Lighthouse Laboratory Plymouth et al
EPI_ISL_2831408	England/PLYM-1778652/2021	2021-06-21	Europe	United Kingdom	Lighthouse Laboratory Plymouth	Wellcome Sanger Institute for the COVID-19 Genomics UK (COG-UK) Consortium	Lighthouse Laboratory Plymouth et al
EPI_ISL_2831339	England/PLYM-1778670/2021	2021-06-21	Europe	United Kingdom	Lighthouse Laboratory Plymouth	Wellcome Sanger Institute for the COVID-19 Genomics UK (COG-UK) Consortium	Lighthouse Laboratory Plymouth et al
EPI_ISL_2831428	England/PLYM-177868F/2021	2021-06-21	Europe	United Kingdom	Lighthouse Laboratory Plymouth	Wellcome Sanger Institute for the COVID-19 Genomics UK (COG-UK) Consortium	Lighthouse Laboratory Plymouth et al
EPI_ISL_2831494	England/PLYM-17786BC/2021	2021-06-21	Europe	United Kingdom	Lighthouse Laboratory Plymouth	Wellcome Sanger Institute for the COVID-19 Genomics UK (COG-UK) Consortium	Lighthouse Laboratory Plymouth et al
EPI_ISL_2831541	England/PLYM-17786CB/2021	2021-06-21	Europe	United Kingdom	Lighthouse Laboratory Plymouth	Wellcome Sanger Institute for the COVID-19 Genomics UK (COG-UK) Consortium	Lighthouse Laboratory Plymouth et al
EPI_ISL_2831581	England/PLYM-17786DA/2021	2021-06-21	Europe	United Kingdom	Lighthouse Laboratory Plymouth	Wellcome Sanger Institute for the COVID-19 Genomics UK (COG-UK) Consortium	Lighthouse Laboratory Plymouth et al
EPI_ISL_2831376	England/PLYM-17786E9/2021	2021-06-21	Europe	United Kingdom	Lighthouse Laboratory Plymouth	Wellcome Sanger Institute for the COVID-19 Genomics UK (COG-UK) Consortium	Lighthouse Laboratory Plymouth et al
EPI_ISL_2831359	England/PLYM-17786F8/2021	2021-06-21	Europe	United Kingdom	Lighthouse Laboratory Plymouth	Wellcome Sanger Institute for the COVID-19 Genomics UK (COG-UK) Consortium	Lighthouse Laboratory Plymouth et al
EPI_ISL_2831379	England/PLYM-1778704/2021	2021-06-21	Europe	United Kingdom	Lighthouse Laboratory Plymouth	Wellcome Sanger Institute for the COVID-19 Genomics UK (COG-UK) Consortium	Lighthouse Laboratory Plymouth et al
EPI_ISL_2831535	England/PLYM-1778713/2021	2021-06-21	Europe	United Kingdom	Lighthouse Laboratory Plymouth	Wellcome Sanger Institute for the COVID-19 Genomics UK (COG-UK) Consortium	Lighthouse Laboratory Plymouth et al
EPI_ISL_2831438	England/PLYM-1778731/2021	2021-06-21	Europe	United Kingdom	Lighthouse Laboratory Plymouth	Wellcome Sanger Institute for the COVID-19 Genomics UK (COG-UK) Consortium	Lighthouse Laboratory Plymouth et al
EPI_ISL_2831465	England/PLYM-1778740/2021	2021-06-21	Europe	United Kingdom	Lighthouse Laboratory Plymouth	Wellcome Sanger Institute for the COVID-19 Genomics UK (COG-UK) Consortium	Lighthouse Laboratory Plymouth et al
EPI_ISL_2831479	England/PLYM-177877D/2021	2021-06-21	Europe	United Kingdom	Lighthouse Laboratory Plymouth	Wellcome Sanger Institute for the COVID-19 Genomics UK (COG-UK) Consortium	Lighthouse Laboratory Plymouth et al
EPI_ISL_2831434	England/PLYM-177878C/2021	2021-06-21	Europe	United Kingdom	Lighthouse Laboratory Plymouth	Wellcome Sanger Institute for the COVID-19 Genomics UK (COG-UK) Consortium	Lighthouse Laboratory Plymouth et al
EPI_ISL_2831445	England/PLYM-177879B/2021	2021-06-21	Europe	United Kingdom	Lighthouse Laboratory Plymouth	Wellcome Sanger Institute for the COVID-19 Genomics UK (COG-UK) Consortium	Lighthouse Laboratory Plymouth et al
EPI_ISL_2831333	England/PLYM-17787AA/2021	2021-06-21	Europe	United Kingdom	Lighthouse Laboratory Plymouth	Wellcome Sanger Institute for the COVID-19 Genomics UK (COG-UK) Consortium	Lighthouse Laboratory Plymouth et al
EPI_ISL_2831378	England/PLYM-17787B9/2021	2021-06-21	Europe	United Kingdom	Lighthouse Laboratory Plymouth	Wellcome Sanger Institute for the COVID-19 Genomics UK (COG-UK) Consortium	Lighthouse Laboratory Plymouth et al
EPI_ISL_2831484	England/PLYM-17787C8/2021	2021-06-21	Europe	United Kingdom	Lighthouse Laboratory Plymouth	Wellcome Sanger Institute for the COVID-19 Genomics UK (COG-UK) Consortium	Lighthouse Laboratory Plymouth et al
EPI_ISL_2831337	England/PLYM-17787D7/2021	2021-06-21	Europe	United Kingdom	Lighthouse Laboratory Plymouth	Wellcome Sanger Institute for the COVID-19 Genomics UK (COG-UK) Consortium	Lighthouse Laboratory Plymouth et al
EPI_ISL_2831424	England/PLYM-17787E6/2021	2021-06-21	Europe	United Kingdom	Lighthouse Laboratory Plymouth	Wellcome Sanger Institute for the COVID-19 Genomics UK (COG-UK) Consortium	Lighthouse Laboratory Plymouth et al
EPI_ISL_2831512	England/PLYM-17787F5/2021	2021-06-21	Europe	United Kingdom	Lighthouse Laboratory Plymouth	Wellcome Sanger Institute for the COVID-19 Genomics UK (COG-UK) Consortium	Lighthouse Laboratory Plymouth et al
EPI_ISL_2831575	England/PLYM-1778810/2021	2021-06-21	Europe	United Kingdom	Lighthouse Laboratory Plymouth	Wellcome Sanger Institute for the COVID-19 Genomics UK (COG-UK) Consortium	Lighthouse Laboratory Plymouth et al
EPI_ISL_2831570	England/PLYM-177882F/2021	2021-06-21	Europe	United Kingdom	Lighthouse Laboratory Plymouth	Wellcome Sanger Institute for the COVID-19 Genomics UK (COG-UK) Consortium	Lighthouse Laboratory Plymouth et al
EPI_ISL_2831489	England/PLYM-177883E/2021	2021-06-21	Europe	United Kingdom	Lighthouse Laboratory Plymouth	Wellcome Sanger Institute for the COVID-19 Genomics UK (COG-UK) Consortium	Lighthouse Laboratory Plymouth et al
EPI_ISL_2831338	England/PLYM-177884D/2021	2021-06-21	Europe	United Kingdom	Lighthouse Laboratory Plymouth	Wellcome Sanger Institute for the COVID-19 Genomics UK (COG-UK) Consortium	Lighthouse Laboratory Plymouth et al
EPI_ISL_2831551	England/PLYM-177885C/2021	2021-06-21	Europe	United Kingdom	Lighthouse Laboratory Plymouth	Wellcome Sanger Institute for the COVID-19 Genomics UK (COG-UK) Consortium	Lighthouse Laboratory Plymouth et al
EPI_ISL_2831540	England/PLYM-1778889/2021	2021-06-21	Europe	United Kingdom	Lighthouse Laboratory Plymouth	Wellcome Sanger Institute for the COVID-19 Genomics UK (COG-UK) Consortium	Lighthouse Laboratory Plymouth et al
EPI_ISL_2831531	England/PLYM-17788A7/2021	2021-06-21	Europe	United Kingdom	Lighthouse Laboratory Plymouth	Wellcome Sanger Institute for the COVID-19 Genomics UK (COG-UK) Consortium	Lighthouse Laboratory Plymouth et al
EPI_ISL_2831498	England/PLYM-17788B6/2021	2021-06-21	Europe	United Kingdom	Lighthouse Laboratory Plymouth	Wellcome Sanger Institute for the COVID-19 Genomics UK (COG-UK) Consortium	Lighthouse Laboratory Plymouth et al
EPI_ISL_2831478	England/PLYM-17788C5/2021	2021-06-21	Europe	United Kingdom	Lighthouse Laboratory Plymouth	Wellcome Sanger Institute for the COVID-19 Genomics UK (COG-UK) Consortium	Lighthouse Laboratory Plymouth et al
EPI_ISL_2831564	England/PLYM-17788D4/2021	2021-06-21	Europe	United Kingdom	Lighthouse Laboratory Plymouth	Wellcome Sanger Institute for the COVID-19 Genomics UK (COG-UK) Consortium	Lighthouse Laboratory Plymouth et al
EPI_ISL_2831502	England/PLYM-17788E3/2021	2021-06-21	Europe	United Kingdom	Lighthouse Laboratory Plymouth	Wellcome Sanger Institute for the COVID-19 Genomics UK (COG-UK) Consortium	Lighthouse Laboratory Plymouth et al
EPI_ISL_2831356	England/PLYM-17788F2/2021	2021-06-21	Europe	United Kingdom	Lighthouse Laboratory Plymouth	Wellcome Sanger Institute for the COVID-19 Genomics UK (COG-UK) Consortium	Lighthouse Laboratory Plymouth et al
EPI_ISL_2831460	England/PLYM-177892C/2021	2021-06-21	Europe	United Kingdom	Lighthouse Laboratory Plymouth	Wellcome Sanger Institute for the COVID-19 Genomics UK (COG-UK) Consortium	Lighthouse Laboratory Plymouth et al
EPI_ISL_2831451	England/PLYM-177894A/2021	2021-06-21	Europe	United Kingdom	Lighthouse Laboratory Plymouth	Wellcome Sanger Institute for the COVID-19 Genomics UK (COG-UK) Consortium	Lighthouse Laboratory Plymouth et al
EPI_ISL_2831507	England/PLYM-1778959/2021	2021-06-21	Europe	United Kingdom	Lighthouse Laboratory Plymouth	Wellcome Sanger Institute for the COVID-19 Genomics UK (COG-UK) Consortium	Lighthouse Laboratory Plymouth et al
EPI_ISL_2831343	England/PLYM-1778968/2021	2021-06-21	Europe	United Kingdom	Lighthouse Laboratory Plymouth	Wellcome Sanger Institute for the COVID-19 Genomics UK (COG-UK) Consortium	Lighthouse Laboratory Plymouth et al
EPI_ISL_2831439	England/PLYM-1778977/2021	2021-06-21	Europe	United Kingdom	Lighthouse Laboratory Plymouth	Wellcome Sanger Institute for the COVID-19 Genomics UK (COG-UK) Consortium	Lighthouse Laboratory Plymouth et al
EPI_ISL_2831431	England/PLYM-1778995/2021	2021-06-21	Europe	United Kingdom	Lighthouse Laboratory Plymouth	Wellcome Sanger Institute for the COVID-19 Genomics UK (COG-UK) Consortium	Lighthouse Laboratory Plymouth et al
EPI_ISL_2831574	England/PLYM-17789A4/2021	2021-06-21	Europe	United Kingdom	Lighthouse Laboratory Plymouth	Wellcome Sanger Institute for the COVID-19 Genomics UK (COG-UK) Consortium	Lighthouse Laboratory Plymouth et al
EPI_ISL_2831530	England/PLYM-17789B3/2021	2021-06-21	Europe	United Kingdom	Lighthouse Laboratory Plymouth	Wellcome Sanger Institute for the COVID-19 Genomics UK (COG-UK) Consortium	Lighthouse Laboratory Plymouth et al
EPI_ISL_2831328	England/PLYM-17789C2/2021	2021-06-21	Europe	United Kingdom	Lighthouse Laboratory Plymouth	Wellcome Sanger Institute for the COVID-19 Genomics UK (COG-UK) Consortium	Lighthouse Laboratory Plymouth et al
EPI_ISL_2831528	England/PLYM-17789E0/2021	2021-06-21	Europe	United Kingdom	Lighthouse Laboratory Plymouth	Wellcome Sanger Institute for the COVID-19 Genomics UK (COG-UK) Consortium	Lighthouse Laboratory Plymouth et al
EPI_ISL_2831370	England/PLYM-17789FF/2021	2021-06-21	Europe	United Kingdom	Lighthouse Laboratory Plymouth	Wellcome Sanger Institute for the COVID-19 Genomics UK (COG-UK) Consortium	Lighthouse Laboratory Plymouth et al
EPI_ISL_2831486	England/PLYM-1778A0B/2021	2021-06-21	Europe	United Kingdom	Lighthouse Laboratory Plymouth	Wellcome Sanger Institute for the COVID-19 Genomics UK (COG-UK) Consortium	Lighthouse Laboratory Plymouth et al
EPI_ISL_2831490	England/PLYM-1778A1A/2021	2021-06-21	Europe	United Kingdom	Lighthouse Laboratory Plymouth	Wellcome Sanger Institute for the COVID-19 Genomics UK (COG-UK) Consortium	Lighthouse Laboratory Plymouth et al
EPI_ISL_2831492	England/PLYM-1778A38/2021	2021-06-21	Europe	United Kingdom	Lighthouse Laboratory Plymouth	Wellcome Sanger Institute for the COVID-19 Genomics UK (COG-UK) Consortium	Lighthouse Laboratory Plymouth et al
EPI_ISL_2831517	England/PLYM-1778A47/2021	2021-06-21	Europe	United Kingdom	Lighthouse Laboratory Plymouth	Wellcome Sanger Institute for the COVID-19 Genomics UK (COG-UK) Consortium	Lighthouse Laboratory Plymouth et al
EPI_ISL_2831572	England/PLYM-1778A56/2021	2021-06-21	Europe	United Kingdom	Lighthouse Laboratory Plymouth	Wellcome Sanger Institute for the COVID-19 Genomics UK (COG-UK) Consortium	Lighthouse Laboratory Plymouth et al
EPI_ISL_2831381	England/PLYM-1778A65/2021	2021-06-21	Europe	United Kingdom	Lighthouse Laboratory Plymouth	Wellcome Sanger Institute for the COVID-19 Genomics UK (COG-UK) Consortium	Lighthouse Laboratory Plymouth et al
EPI_ISL_2831552	England/PLYM-1778A83/2021	2021-06-21	Europe	United Kingdom	Lighthouse Laboratory Plymouth	Wellcome Sanger Institute for the COVID-19 Genomics UK (COG-UK) Consortium	Lighthouse Laboratory Plymouth et al
EPI_ISL_2831527	England/PLYM-1778A92/2021	2021-06-21	Europe	United Kingdom	Lighthouse Laboratory Plymouth	Wellcome Sanger Institute for the COVID-19 Genomics UK (COG-UK) Consortium	Lighthouse Laboratory Plymouth et al
EPI_ISL_2831340	England/PLYM-1778AB0/2021	2021-06-21	Europe	United Kingdom	Lighthouse Laboratory Plymouth	Wellcome Sanger Institute for the COVID-19 Genomics UK (COG-UK) Consortium	Lighthouse Laboratory Plymouth et al
EPI_ISL_2831353	England/PLYM-1778ACF/2021	2021-06-21	Europe	United Kingdom	Lighthouse Laboratory Plymouth	Wellcome Sanger Institute for the COVID-19 Genomics UK (COG-UK) Consortium	Lighthouse Laboratory Plymouth et al
EPI_ISL_2831329	England/PLYM-1778ADE/2021	2021-06-21	Europe	United Kingdom	Lighthouse Laboratory Plymouth	Wellcome Sanger Institute for the COVID-19 Genomics UK (COG-UK) Consortium	Lighthouse Laboratory Plymouth et al
EPI_ISL_2831461	England/PLYM-1778AFC/2021	2021-06-21	Europe	United Kingdom	Lighthouse Laboratory Plymouth	Wellcome Sanger Institute for the COVID-19 Genomics UK (COG-UK) Consortium	Lighthouse Laboratory Plymouth et al
EPI_ISL_2831351	England/PLYM-1778B08/2021	2021-06-21	Europe	United Kingdom	Lighthouse Laboratory Plymouth	Wellcome Sanger Institute for the COVID-19 Genomics UK (COG-UK) Consortium	Lighthouse Laboratory Plymouth et al
EPI_ISL_2831386	England/PLYM-1778B26/2021	2021-06-21	Europe	United Kingdom	Lighthouse Laboratory Plymouth	Wellcome Sanger Institute for the COVID-19 Genomics UK (COG-UK) Consortium	Lighthouse Laboratory Plymouth et al
EPI_ISL_2831366	England/PLYM-1778B35/2021	2021-06-21	Europe	United Kingdom	Lighthouse Laboratory Plymouth	Wellcome Sanger Institute for the COVID-19 Genomics UK (COG-UK) Consortium	Lighthouse Laboratory Plymouth et al
EPI_ISL_2831488	England/PLYM-1778B44/2021	2021-06-21	Europe	United Kingdom	Lighthouse Laboratory Plymouth	Wellcome Sanger Institute for the COVID-19 Genomics UK (COG-UK) Consortium	Lighthouse Laboratory Plymouth et al
EPI_ISL_2831454	England/PLYM-1778B53/2021	2021-06-21	Europe	United Kingdom	Lighthouse Laboratory Plymouth	Wellcome Sanger Institute for the COVID-19 Genomics UK (COG-UK) Consortium	Lighthouse Laboratory Plymouth et al
EPI_ISL_2831510	England/PLYM-1778B71/2021	2021-06-21	Europe	United Kingdom	Lighthouse Laboratory Plymouth	Wellcome Sanger Institute for the COVID-19 Genomics UK (COG-UK) Consortium	Lighthouse Laboratory Plymouth et al
EPI_ISL_2831470	England/PLYM-1778B80/2021	2021-06-21	Europe	United Kingdom	Lighthouse Laboratory Plymouth	Wellcome Sanger Institute for the COVID-19 Genomics UK (COG-UK) Consortium	Lighthouse Laboratory Plymouth et al
EPI_ISL_2831364	England/PLYM-1778BAE/2021	2021-06-21	Europe	United Kingdom	Lighthouse Laboratory Plymouth	Wellcome Sanger Institute for the COVID-19 Genomics UK (COG-UK) Consortium	Lighthouse Laboratory Plymouth et al
EPI_ISL_2831448	England/PLYM-1778BBD/2021	2021-06-21	Europe	United Kingdom	Lighthouse Laboratory Plymouth	Wellcome Sanger Institute for the COVID-19 Genomics UK (COG-UK) Consortium	Lighthouse Laboratory Plymouth et al
EPI_ISL_2767497	England/PLYM-1784DD6/2021	2021-06-22	Europe	United Kingdom	Lighthouse Laboratory Plymouth	Wellcome Sanger Institute for the COVID-19 Genomics UK (COG-UK) Consortium	Lighthouse Laboratory Plymouth et al
EPI_ISL_2767439	England/PLYM-1784DF4/2021	2021-06-22	Europe	United Kingdom	Lighthouse Laboratory Plymouth	Wellcome Sanger Institute for the COVID-19 Genomics UK (COG-UK) Consortium	Lighthouse Laboratory Plymouth et al
EPI_ISL_2767415	England/PLYM-1784E1F/2021	2021-06-22	Europe	United Kingdom	Lighthouse Laboratory Plymouth	Wellcome Sanger Institute for the COVID-19 Genomics UK (COG-UK) Consortium	Lighthouse Laboratory Plymouth et al
EPI_ISL_2767616	England/PLYM-1784E4C/2021	2021-06-22	Europe	United Kingdom	Lighthouse Laboratory Plymouth	Wellcome Sanger Institute for the COVID-19 Genomics UK (COG-UK) Consortium	Lighthouse Laboratory Plymouth et al
EPI_ISL_2767621	England/PLYM-1784E5B/2021	2021-06-22	Europe	United Kingdom	Lighthouse Laboratory Plymouth	Wellcome Sanger Institute for the COVID-19 Genomics UK (COG-UK) Consortium	Lighthouse Laboratory Plymouth et al
EPI_ISL_2767467	England/PLYM-1784E6A/2021	2021-06-22	Europe	United Kingdom	Lighthouse Laboratory Plymouth	Wellcome Sanger Institute for the COVID-19 Genomics UK (COG-UK) Consortium	Lighthouse Laboratory Plymouth et al
EPI_ISL_2767478	England/PLYM-1784EB5/2021	2021-06-22	Europe	United Kingdom	Lighthouse Laboratory Plymouth	Wellcome Sanger Institute for the COVID-19 Genomics UK (COG-UK) Consortium	Lighthouse Laboratory Plymouth et al
EPI_ISL_2767445	England/PLYM-1784EC4/2021	2021-06-22	Europe	United Kingdom	Lighthouse Laboratory Plymouth	Wellcome Sanger Institute for the COVID-19 Genomics UK (COG-UK) Consortium	Lighthouse Laboratory Plymouth et al
EPI_ISL_2767526	England/PLYM-1784EE2/2021	2021-06-22	Europe	United Kingdom	Lighthouse Laboratory Plymouth	Wellcome Sanger Institute for the COVID-19 Genomics UK (COG-UK) Consortium	Lighthouse Laboratory Plymouth et al
EPI_ISL_2767557	England/PLYM-1784F1C/2021	2021-06-22	Europe	United Kingdom	Lighthouse Laboratory Plymouth	Wellcome Sanger Institute for the COVID-19 Genomics UK (COG-UK) Consortium	Lighthouse Laboratory Plymouth et al
EPI_ISL_2767535	England/PLYM-1784F2B/2021	2021-06-22	Europe	United Kingdom	Lighthouse Laboratory Plymouth	Wellcome Sanger Institute for the COVID-19 Genomics UK (COG-UK) Consortium	Lighthouse Laboratory Plymouth et al
EPI_ISL_2767561	England/PLYM-1784F3A/2021	2021-06-22	Europe	United Kingdom	Lighthouse Laboratory Plymouth	Wellcome Sanger Institute for the COVID-19 Genomics UK (COG-UK) Consortium	Lighthouse Laboratory Plymouth et al
EPI_ISL_2767531	England/PLYM-1784F58/2021	2021-06-22	Europe	United Kingdom	Lighthouse Laboratory Plymouth	Wellcome Sanger Institute for the COVID-19 Genomics UK (COG-UK) Consortium	Lighthouse Laboratory Plymouth et al
EPI_ISL_2767533	England/PLYM-1784F67/2021	2021-06-22	Europe	United Kingdom	Lighthouse Laboratory Plymouth	Wellcome Sanger Institute for the COVID-19 Genomics UK (COG-UK) Consortium	Lighthouse Laboratory Plymouth et al
EPI_ISL_2767444	England/PLYM-1784F76/2021	2021-06-22	Europe	United Kingdom	Lighthouse Laboratory Plymouth	Wellcome Sanger Institute for the COVID-19 Genomics UK (COG-UK) Consortium	Lighthouse Laboratory Plymouth et al
EPI_ISL_2767413	England/PLYM-1784F94/2021	2021-06-22	Europe	United Kingdom	Lighthouse Laboratory Plymouth	Wellcome Sanger Institute for the COVID-19 Genomics UK (COG-UK) Consortium	Lighthouse Laboratory Plymouth et al
EPI_ISL_2781779	England/PLYM-1784FA3/2021	2021-06-22	Europe	United Kingdom	Lighthouse Laboratory Plymouth	Wellcome Sanger Institute for the COVID-19 Genomics UK (COG-UK) Consortium	Lighthouse Laboratory Plymouth et al
EPI_ISL_2767446	England/PLYM-1784FB2/2021	2021-06-22	Europe	United Kingdom	Lighthouse Laboratory Plymouth	Wellcome Sanger Institute for the COVID-19 Genomics UK (COG-UK) Consortium	Lighthouse Laboratory Plymouth et al
EPI_ISL_2767553	England/PLYM-1784FC1/2021	2021-06-22	Europe	United Kingdom	Lighthouse Laboratory Plymouth	Wellcome Sanger Institute for the COVID-19 Genomics UK (COG-UK) Consortium	Lighthouse Laboratory Plymouth et al
EPI_ISL_2767361	England/PLYM-1784FFE/2021	2021-06-22	Europe	United Kingdom	Lighthouse Laboratory Plymouth	Wellcome Sanger Institute for the COVID-19 Genomics UK (COG-UK) Consortium	Lighthouse Laboratory Plymouth et al
EPI_ISL_2767423	England/PLYM-1785009/2021	2021-06-22	Europe	United Kingdom	Lighthouse Laboratory Plymouth	Wellcome Sanger Institute for the COVID-19 Genomics UK (COG-UK) Consortium	Lighthouse Laboratory Plymouth et al
EPI_ISL_2767402	England/PLYM-1785018/2021	2021-06-22	Europe	United Kingdom	Lighthouse Laboratory Plymouth	Wellcome Sanger Institute for the COVID-19 Genomics UK (COG-UK) Consortium	Lighthouse Laboratory Plymouth et al
EPI_ISL_2767390	England/PLYM-1785027/2021	2021-06-22	Europe	United Kingdom	Lighthouse Laboratory Plymouth	Wellcome Sanger Institute for the COVID-19 Genomics UK (COG-UK) Consortium	Lighthouse Laboratory Plymouth et al
EPI_ISL_2767632	England/PLYM-1785054/2021	2021-06-21	Europe	United Kingdom	Lighthouse Laboratory Plymouth	Wellcome Sanger Institute for the COVID-19 Genomics UK (COG-UK) Consortium	Lighthouse Laboratory Plymouth et al
EPI_ISL_2767580	England/PLYM-1785072/2021	2021-06-22	Europe	United Kingdom	Lighthouse Laboratory Plymouth	Wellcome Sanger Institute for the COVID-19 Genomics UK (COG-UK) Consortium	Lighthouse Laboratory Plymouth et al
EPI_ISL_2767383	England/PLYM-17850AF/2021	2021-06-22	Europe	United Kingdom	Lighthouse Laboratory Plymouth	Wellcome Sanger Institute for the COVID-19 Genomics UK (COG-UK) Consortium	Lighthouse Laboratory Plymouth et al
EPI_ISL_2767394	England/PLYM-17850BE/2021	2021-06-22	Europe	United Kingdom	Lighthouse Laboratory Plymouth	Wellcome Sanger Institute for the COVID-19 Genomics UK (COG-UK) Consortium	Lighthouse Laboratory Plymouth et al
EPI_ISL_2767476	England/PLYM-17850CD/2021	2021-06-22	Europe	United Kingdom	Lighthouse Laboratory Plymouth	Wellcome Sanger Institute for the COVID-19 Genomics UK (COG-UK) Consortium	Lighthouse Laboratory Plymouth et al
EPI_ISL_2767373	England/PLYM-17850DC/2021	2021-06-22	Europe	United Kingdom	Lighthouse Laboratory Plymouth	Wellcome Sanger Institute for the COVID-19 Genomics UK (COG-UK) Consortium	Lighthouse Laboratory Plymouth et al
EPI_ISL_2767352	England/PLYM-17850EB/2021	2021-06-22	Europe	United Kingdom	Lighthouse Laboratory Plymouth	Wellcome Sanger Institute for the COVID-19 Genomics UK (COG-UK) Consortium	Lighthouse Laboratory Plymouth et al
EPI_ISL_2767470	England/PLYM-1785106/2021	2021-06-22	Europe	United Kingdom	Lighthouse Laboratory Plymouth	Wellcome Sanger Institute for the COVID-19 Genomics UK (COG-UK) Consortium	Lighthouse Laboratory Plymouth et al
EPI_ISL_2767545	England/PLYM-1785124/2021	2021-06-22	Europe	United Kingdom	Lighthouse Laboratory Plymouth	Wellcome Sanger Institute for the COVID-19 Genomics UK (COG-UK) Consortium	Lighthouse Laboratory Plymouth et al
EPI_ISL_2767548	England/PLYM-1785133/2021	2021-06-22	Europe	United Kingdom	Lighthouse Laboratory Plymouth	Wellcome Sanger Institute for the COVID-19 Genomics UK (COG-UK) Consortium	Lighthouse Laboratory Plymouth et al
EPI_ISL_2767426	England/PLYM-1785160/2021	2021-06-22	Europe	United Kingdom	Lighthouse Laboratory Plymouth	Wellcome Sanger Institute for the COVID-19 Genomics UK (COG-UK) Consortium	Lighthouse Laboratory Plymouth et al
EPI_ISL_2767481	England/PLYM-178518E/2021	2021-06-22	Europe	United Kingdom	Lighthouse Laboratory Plymouth	Wellcome Sanger Institute for the COVID-19 Genomics UK (COG-UK) Consortium	Lighthouse Laboratory Plymouth et al
EPI_ISL_2767578	England/PLYM-178519D/2021	2021-06-22	Europe	United Kingdom	Lighthouse Laboratory Plymouth	Wellcome Sanger Institute for the COVID-19 Genomics UK (COG-UK) Consortium	Lighthouse Laboratory Plymouth et al
EPI_ISL_2767362	England/PLYM-17851AC/2021	2021-06-22	Europe	United Kingdom	Lighthouse Laboratory Plymouth	Wellcome Sanger Institute for the COVID-19 Genomics UK (COG-UK) Consortium	Lighthouse Laboratory Plymouth et al
EPI_ISL_2767571	England/PLYM-17851BB/2021	2021-06-22	Europe	United Kingdom	Lighthouse Laboratory Plymouth	Wellcome Sanger Institute for the COVID-19 Genomics UK (COG-UK) Consortium	Lighthouse Laboratory Plymouth et al
EPI_ISL_2767473	England/PLYM-17851F7/2021	2021-06-22	Europe	United Kingdom	Lighthouse Laboratory Plymouth	Wellcome Sanger Institute for the COVID-19 Genomics UK (COG-UK) Consortium	Lighthouse Laboratory Plymouth et al
EPI_ISL_2767550	England/PLYM-1785203/2021	2021-06-22	Europe	United Kingdom	Lighthouse Laboratory Plymouth	Wellcome Sanger Institute for the COVID-19 Genomics UK (COG-UK) Consortium	Lighthouse Laboratory Plymouth et al
EPI_ISL_2767501	England/PLYM-1785212/2021	2021-06-22	Europe	United Kingdom	Lighthouse Laboratory Plymouth	Wellcome Sanger Institute for the COVID-19 Genomics UK (COG-UK) Consortium	Lighthouse Laboratory Plymouth et al
EPI_ISL_2767450	England/PLYM-1785221/2021	2021-06-22	Europe	United Kingdom	Lighthouse Laboratory Plymouth	Wellcome Sanger Institute for the COVID-19 Genomics UK (COG-UK) Consortium	Lighthouse Laboratory Plymouth et al
EPI_ISL_2767443	England/PLYM-178524F/2021	2021-06-22	Europe	United Kingdom	Lighthouse Laboratory Plymouth	Wellcome Sanger Institute for the COVID-19 Genomics UK (COG-UK) Consortium	Lighthouse Laboratory Plymouth et al
EPI_ISL_2767471	England/PLYM-178525E/2021	2021-06-21	Europe	United Kingdom	Lighthouse Laboratory Plymouth	Wellcome Sanger Institute for the COVID-19 Genomics UK (COG-UK) Consortium	Lighthouse Laboratory Plymouth et al
EPI_ISL_2767364	England/PLYM-178526D/2021	2021-06-22	Europe	United Kingdom	Lighthouse Laboratory Plymouth	Wellcome Sanger Institute for the COVID-19 Genomics UK (COG-UK) Consortium	Lighthouse Laboratory Plymouth et al
EPI_ISL_2767520	England/PLYM-17852A9/2021	2021-06-22	Europe	United Kingdom	Lighthouse Laboratory Plymouth	Wellcome Sanger Institute for the COVID-19 Genomics UK (COG-UK) Consortium	Lighthouse Laboratory Plymouth et al
EPI_ISL_2767420	England/PLYM-17852B8/2021	2021-06-22	Europe	United Kingdom	Lighthouse Laboratory Plymouth	Wellcome Sanger Institute for the COVID-19 Genomics UK (COG-UK) Consortium	Lighthouse Laboratory Plymouth et al
EPI_ISL_2767608	England/PLYM-17852C7/2021	2021-06-22	Europe	United Kingdom	Lighthouse Laboratory Plymouth	Wellcome Sanger Institute for the COVID-19 Genomics UK (COG-UK) Consortium	Lighthouse Laboratory Plymouth et al
EPI_ISL_2767441	England/PLYM-17852E5/2021	2021-06-22	Europe	United Kingdom	Lighthouse Laboratory Plymouth	Wellcome Sanger Institute for the COVID-19 Genomics UK (COG-UK) Consortium	Lighthouse Laboratory Plymouth et al
EPI_ISL_2767412	England/PLYM-17852F4/2021	2021-06-22	Europe	United Kingdom	Lighthouse Laboratory Plymouth	Wellcome Sanger Institute for the COVID-19 Genomics UK (COG-UK) Consortium	Lighthouse Laboratory Plymouth et al
EPI_ISL_2767506	England/PLYM-178532E/2021	2021-06-22	Europe	United Kingdom	Lighthouse Laboratory Plymouth	Wellcome Sanger Institute for the COVID-19 Genomics UK (COG-UK) Consortium	Lighthouse Laboratory Plymouth et al
EPI_ISL_2767434	England/PLYM-178533D/2021	2021-06-22	Europe	United Kingdom	Lighthouse Laboratory Plymouth	Wellcome Sanger Institute for the COVID-19 Genomics UK (COG-UK) Consortium	Lighthouse Laboratory Plymouth et al
EPI_ISL_2767587	England/PLYM-178534C/2021	2021-06-22	Europe	United Kingdom	Lighthouse Laboratory Plymouth	Wellcome Sanger Institute for the COVID-19 Genomics UK (COG-UK) Consortium	Lighthouse Laboratory Plymouth et al
EPI_ISL_2767356	England/PLYM-178536A/2021	2021-06-22	Europe	United Kingdom	Lighthouse Laboratory Plymouth	Wellcome Sanger Institute for the COVID-19 Genomics UK (COG-UK) Consortium	Lighthouse Laboratory Plymouth et al
EPI_ISL_2767502	England/PLYM-1785379/2021	2021-06-22	Europe	United Kingdom	Lighthouse Laboratory Plymouth	Wellcome Sanger Institute for the COVID-19 Genomics UK (COG-UK) Consortium	Lighthouse Laboratory Plymouth et al
EPI_ISL_2729858	England/PLYM-1786527/2021	2021-06-22	Europe	United Kingdom	Lighthouse Laboratory Plymouth	Wellcome Sanger Institute for the COVID-19 Genomics UK (COG-UK) Consortium	Lighthouse Laboratory Plymouth et al
EPI_ISL_2729829	England/PLYM-1786536/2021	2021-06-22	Europe	United Kingdom	Lighthouse Laboratory Plymouth	Wellcome Sanger Institute for the COVID-19 Genomics UK (COG-UK) Consortium	Lighthouse Laboratory Plymouth et al
EPI_ISL_2729662	England/PLYM-1786554/2021	2021-06-22	Europe	United Kingdom	Lighthouse Laboratory Plymouth	Wellcome Sanger Institute for the COVID-19 Genomics UK (COG-UK) Consortium	Lighthouse Laboratory Plymouth et al
EPI_ISL_2729668	England/PLYM-1786563/2021	2021-06-22	Europe	United Kingdom	Lighthouse Laboratory Plymouth	Wellcome Sanger Institute for the COVID-19 Genomics UK (COG-UK) Consortium	Lighthouse Laboratory Plymouth et al
EPI_ISL_2729752	England/PLYM-1786581/2021	2021-06-22	Europe	United Kingdom	Lighthouse Laboratory Plymouth	Wellcome Sanger Institute for the COVID-19 Genomics UK (COG-UK) Consortium	Lighthouse Laboratory Plymouth et al
EPI_ISL_2729901	England/PLYM-17865CD/2021	2021-06-22	Europe	United Kingdom	Lighthouse Laboratory Plymouth	Wellcome Sanger Institute for the COVID-19 Genomics UK (COG-UK) Consortium	Lighthouse Laboratory Plymouth et al
EPI_ISL_2729924	England/PLYM-17865DC/2021	2021-06-22	Europe	United Kingdom	Lighthouse Laboratory Plymouth	Wellcome Sanger Institute for the COVID-19 Genomics UK (COG-UK) Consortium	Lighthouse Laboratory Plymouth et al
EPI_ISL_2729929	England/PLYM-1786606/2021	2021-06-22	Europe	United Kingdom	Lighthouse Laboratory Plymouth	Wellcome Sanger Institute for the COVID-19 Genomics UK (COG-UK) Consortium	Lighthouse Laboratory Plymouth et al
EPI_ISL_2729887	England/PLYM-1786615/2021	2021-06-22	Europe	United Kingdom	Lighthouse Laboratory Plymouth	Wellcome Sanger Institute for the COVID-19 Genomics UK (COG-UK) Consortium	Lighthouse Laboratory Plymouth et al
EPI_ISL_2729816	England/PLYM-1786624/2021	2021-06-22	Europe	United Kingdom	Lighthouse Laboratory Plymouth	Wellcome Sanger Institute for the COVID-19 Genomics UK (COG-UK) Consortium	Lighthouse Laboratory Plymouth et al
EPI_ISL_2729763	England/PLYM-1786651/2021	2021-06-22	Europe	United Kingdom	Lighthouse Laboratory Plymouth	Wellcome Sanger Institute for the COVID-19 Genomics UK (COG-UK) Consortium	Lighthouse Laboratory Plymouth et al
EPI_ISL_2729738	England/PLYM-1786660/2021	2021-06-22	Europe	United Kingdom	Lighthouse Laboratory Plymouth	Wellcome Sanger Institute for the COVID-19 Genomics UK (COG-UK) Consortium	Lighthouse Laboratory Plymouth et al
EPI_ISL_2729915	England/PLYM-178667F/2021	2021-06-22	Europe	United Kingdom	Lighthouse Laboratory Plymouth	Wellcome Sanger Institute for the COVID-19 Genomics UK (COG-UK) Consortium	Lighthouse Laboratory Plymouth et al
EPI_ISL_2729660	England/PLYM-178668E/2021	2021-06-22	Europe	United Kingdom	Lighthouse Laboratory Plymouth	Wellcome Sanger Institute for the COVID-19 Genomics UK (COG-UK) Consortium	Lighthouse Laboratory Plymouth et al
EPI_ISL_2729703	England/PLYM-17866CA/2021	2021-06-22	Europe	United Kingdom	Lighthouse Laboratory Plymouth	Wellcome Sanger Institute for the COVID-19 Genomics UK (COG-UK) Consortium	Lighthouse Laboratory Plymouth et al
EPI_ISL_2729785	England/PLYM-17866E8/2021	2021-06-22	Europe	United Kingdom	Lighthouse Laboratory Plymouth	Wellcome Sanger Institute for the COVID-19 Genomics UK (COG-UK) Consortium	Lighthouse Laboratory Plymouth et al
EPI_ISL_2729897	England/PLYM-1786712/2021	2021-06-22	Europe	United Kingdom	Lighthouse Laboratory Plymouth	Wellcome Sanger Institute for the COVID-19 Genomics UK (COG-UK) Consortium	Lighthouse Laboratory Plymouth et al
EPI_ISL_2729656	England/PLYM-1786721/2021	2021-06-22	Europe	United Kingdom	Lighthouse Laboratory Plymouth	Wellcome Sanger Institute for the COVID-19 Genomics UK (COG-UK) Consortium	Lighthouse Laboratory Plymouth et al
EPI_ISL_2729871	England/PLYM-178674F/2021	2021-06-22	Europe	United Kingdom	Lighthouse Laboratory Plymouth	Wellcome Sanger Institute for the COVID-19 Genomics UK (COG-UK) Consortium	Lighthouse Laboratory Plymouth et al
EPI_ISL_2729808	England/PLYM-178675E/2021	2021-06-22	Europe	United Kingdom	Lighthouse Laboratory Plymouth	Wellcome Sanger Institute for the COVID-19 Genomics UK (COG-UK) Consortium	Lighthouse Laboratory Plymouth et al
EPI_ISL_2729735	England/PLYM-178677C/2021	2021-06-22	Europe	United Kingdom	Lighthouse Laboratory Plymouth	Wellcome Sanger Institute for the COVID-19 Genomics UK (COG-UK) Consortium	Lighthouse Laboratory Plymouth et al
EPI_ISL_2729904	England/PLYM-17867D6/2021	2021-06-22	Europe	United Kingdom	Lighthouse Laboratory Plymouth	Wellcome Sanger Institute for the COVID-19 Genomics UK (COG-UK) Consortium	Lighthouse Laboratory Plymouth et al
EPI_ISL_2729684	England/PLYM-1786800/2021	2021-06-22	Europe	United Kingdom	Lighthouse Laboratory Plymouth	Wellcome Sanger Institute for the COVID-19 Genomics UK (COG-UK) Consortium	Lighthouse Laboratory Plymouth et al
EPI_ISL_2729934	England/PLYM-178682E/2021	2021-06-22	Europe	United Kingdom	Lighthouse Laboratory Plymouth	Wellcome Sanger Institute for the COVID-19 Genomics UK (COG-UK) Consortium	Lighthouse Laboratory Plymouth et al
EPI_ISL_2729762	England/PLYM-178685B/2021	2021-06-22	Europe	United Kingdom	Lighthouse Laboratory Plymouth	Wellcome Sanger Institute for the COVID-19 Genomics UK (COG-UK) Consortium	Lighthouse Laboratory Plymouth et al
EPI_ISL_2729715	England/PLYM-178686A/2021	2021-06-22	Europe	United Kingdom	Lighthouse Laboratory Plymouth	Wellcome Sanger Institute for the COVID-19 Genomics UK (COG-UK) Consortium	Lighthouse Laboratory Plymouth et al
EPI_ISL_2729741	England/PLYM-1786879/2021	2021-06-22	Europe	United Kingdom	Lighthouse Laboratory Plymouth	Wellcome Sanger Institute for the COVID-19 Genomics UK (COG-UK) Consortium	Lighthouse Laboratory Plymouth et al
EPI_ISL_2729894	England/PLYM-1786888/2021	2021-06-22	Europe	United Kingdom	Lighthouse Laboratory Plymouth	Wellcome Sanger Institute for the COVID-19 Genomics UK (COG-UK) Consortium	Lighthouse Laboratory Plymouth et al
EPI_ISL_2729826	England/PLYM-17868A6/2021	2021-06-22	Europe	United Kingdom	Lighthouse Laboratory Plymouth	Wellcome Sanger Institute for the COVID-19 Genomics UK (COG-UK) Consortium	Lighthouse Laboratory Plymouth et al
EPI_ISL_2729834	England/PLYM-17868B5/2021	2021-06-22	Europe	United Kingdom	Lighthouse Laboratory Plymouth	Wellcome Sanger Institute for the COVID-19 Genomics UK (COG-UK) Consortium	Lighthouse Laboratory Plymouth et al
EPI_ISL_2729747	England/PLYM-17868C4/2021	2021-06-22	Europe	United Kingdom	Lighthouse Laboratory Plymouth	Wellcome Sanger Institute for the COVID-19 Genomics UK (COG-UK) Consortium	Lighthouse Laboratory Plymouth et al
EPI_ISL_2729757	England/PLYM-17868E2/2021	2021-06-22	Europe	United Kingdom	Lighthouse Laboratory Plymouth	Wellcome Sanger Institute for the COVID-19 Genomics UK (COG-UK) Consortium	Lighthouse Laboratory Plymouth et al
EPI_ISL_2729722	England/PLYM-1786949/2021	2021-06-22	Europe	United Kingdom	Lighthouse Laboratory Plymouth	Wellcome Sanger Institute for the COVID-19 Genomics UK (COG-UK) Consortium	Lighthouse Laboratory Plymouth et al
EPI_ISL_2729923	England/PLYM-1786958/2021	2021-06-22	Europe	United Kingdom	Lighthouse Laboratory Plymouth	Wellcome Sanger Institute for the COVID-19 Genomics UK (COG-UK) Consortium	Lighthouse Laboratory Plymouth et al
EPI_ISL_2729700	England/PLYM-1786976/2021	2021-06-22	Europe	United Kingdom	Lighthouse Laboratory Plymouth	Wellcome Sanger Institute for the COVID-19 Genomics UK (COG-UK) Consortium	Lighthouse Laboratory Plymouth et al
EPI_ISL_2729719	England/PLYM-1786994/2021	2021-06-22	Europe	United Kingdom	Lighthouse Laboratory Plymouth	Wellcome Sanger Institute for the COVID-19 Genomics UK (COG-UK) Consortium	Lighthouse Laboratory Plymouth et al
EPI_ISL_2729758	England/PLYM-17869A3/2021	2021-06-22	Europe	United Kingdom	Lighthouse Laboratory Plymouth	Wellcome Sanger Institute for the COVID-19 Genomics UK (COG-UK) Consortium	Lighthouse Laboratory Plymouth et al
EPI_ISL_2729882	England/PLYM-17869EF/2021	2021-06-22	Europe	United Kingdom	Lighthouse Laboratory Plymouth	Wellcome Sanger Institute for the COVID-19 Genomics UK (COG-UK) Consortium	Lighthouse Laboratory Plymouth et al
EPI_ISL_2729680	England/PLYM-1786A0A/2021	2021-06-22	Europe	United Kingdom	Lighthouse Laboratory Plymouth	Wellcome Sanger Institute for the COVID-19 Genomics UK (COG-UK) Consortium	Lighthouse Laboratory Plymouth et al
EPI_ISL_2729676	England/PLYM-1786A19/2021	2021-06-22	Europe	United Kingdom	Lighthouse Laboratory Plymouth	Wellcome Sanger Institute for the COVID-19 Genomics UK (COG-UK) Consortium	Lighthouse Laboratory Plymouth et al
EPI_ISL_2729705	England/PLYM-1786A28/2021	2021-06-22	Europe	United Kingdom	Lighthouse Laboratory Plymouth	Wellcome Sanger Institute for the COVID-19 Genomics UK (COG-UK) Consortium	Lighthouse Laboratory Plymouth et al
EPI_ISL_2729839	England/PLYM-1786A37/2021	2021-06-22	Europe	United Kingdom	Lighthouse Laboratory Plymouth	Wellcome Sanger Institute for the COVID-19 Genomics UK (COG-UK) Consortium	Lighthouse Laboratory Plymouth et al
EPI_ISL_2729666	England/PLYM-1786A82/2021	2021-06-22	Europe	United Kingdom	Lighthouse Laboratory Plymouth	Wellcome Sanger Institute for the COVID-19 Genomics UK (COG-UK) Consortium	Lighthouse Laboratory Plymouth et al
EPI_ISL_2729689	England/PLYM-1786ABF/2021	2021-06-22	Europe	United Kingdom	Lighthouse Laboratory Plymouth	Wellcome Sanger Institute for the COVID-19 Genomics UK (COG-UK) Consortium	Lighthouse Laboratory Plymouth et al
EPI_ISL_2729911	England/PLYM-1786ADD/2021	2021-06-22	Europe	United Kingdom	Lighthouse Laboratory Plymouth	Wellcome Sanger Institute for the COVID-19 Genomics UK (COG-UK) Consortium	Lighthouse Laboratory Plymouth et al
EPI_ISL_2781690	England/PLYM-178C907/2021	2021-06-22	Europe	United Kingdom	Lighthouse Laboratory Plymouth	Wellcome Sanger Institute for the COVID-19 Genomics UK (COG-UK) Consortium	Lighthouse Laboratory Plymouth et al
EPI_ISL_2781665	England/PLYM-178C916/2021	2021-06-22	Europe	United Kingdom	Lighthouse Laboratory Plymouth	Wellcome Sanger Institute for the COVID-19 Genomics UK (COG-UK) Consortium	Lighthouse Laboratory Plymouth et al
EPI_ISL_2781583	England/PLYM-178C925/2021	2021-06-21	Europe	United Kingdom	Lighthouse Laboratory Plymouth	Wellcome Sanger Institute for the COVID-19 Genomics UK (COG-UK) Consortium	Lighthouse Laboratory Plymouth et al
EPI_ISL_2781522	England/PLYM-178C934/2021	2021-06-22	Europe	United Kingdom	Lighthouse Laboratory Plymouth	Wellcome Sanger Institute for the COVID-19 Genomics UK (COG-UK) Consortium	Lighthouse Laboratory Plymouth et al
EPI_ISL_2781554	England/PLYM-178C943/2021	2021-06-22	Europe	United Kingdom	Lighthouse Laboratory Plymouth	Wellcome Sanger Institute for the COVID-19 Genomics UK (COG-UK) Consortium	Lighthouse Laboratory Plymouth et al
EPI_ISL_2781635	England/PLYM-178C970/2021	2021-06-22	Europe	United Kingdom	Lighthouse Laboratory Plymouth	Wellcome Sanger Institute for the COVID-19 Genomics UK (COG-UK) Consortium	Lighthouse Laboratory Plymouth et al
EPI_ISL_2781495	England/PLYM-178C99E/2021	2021-06-22	Europe	United Kingdom	Lighthouse Laboratory Plymouth	Wellcome Sanger Institute for the COVID-19 Genomics UK (COG-UK) Consortium	Lighthouse Laboratory Plymouth et al
EPI_ISL_2781642	England/PLYM-178C9AD/2021	2021-06-22	Europe	United Kingdom	Lighthouse Laboratory Plymouth	Wellcome Sanger Institute for the COVID-19 Genomics UK (COG-UK) Consortium	Lighthouse Laboratory Plymouth et al
EPI_ISL_2781689	England/PLYM-178C9BC/2021	2021-06-22	Europe	United Kingdom	Lighthouse Laboratory Plymouth	Wellcome Sanger Institute for the COVID-19 Genomics UK (COG-UK) Consortium	Lighthouse Laboratory Plymouth et al
EPI_ISL_2781756	England/PLYM-178C9CB/2021	2021-06-22	Europe	United Kingdom	Lighthouse Laboratory Plymouth	Wellcome Sanger Institute for the COVID-19 Genomics UK (COG-UK) Consortium	Lighthouse Laboratory Plymouth et al
EPI_ISL_2781764	England/PLYM-178C9DA/2021	2021-06-22	Europe	United Kingdom	Lighthouse Laboratory Plymouth	Wellcome Sanger Institute for the COVID-19 Genomics UK (COG-UK) Consortium	Lighthouse Laboratory Plymouth et al
EPI_ISL_2781611	England/PLYM-178C9F8/2021	2021-06-22	Europe	United Kingdom	Lighthouse Laboratory Plymouth	Wellcome Sanger Institute for the COVID-19 Genomics UK (COG-UK) Consortium	Lighthouse Laboratory Plymouth et al
EPI_ISL_2781599	England/PLYM-178CA13/2021	2021-06-22	Europe	United Kingdom	Lighthouse Laboratory Plymouth	Wellcome Sanger Institute for the COVID-19 Genomics UK (COG-UK) Consortium	Lighthouse Laboratory Plymouth et al
EPI_ISL_2781572	England/PLYM-178CA31/2021	2021-06-22	Europe	United Kingdom	Lighthouse Laboratory Plymouth	Wellcome Sanger Institute for the COVID-19 Genomics UK (COG-UK) Consortium	Lighthouse Laboratory Plymouth et al
EPI_ISL_2781600	England/PLYM-178CA40/2021	2021-06-22	Europe	United Kingdom	Lighthouse Laboratory Plymouth	Wellcome Sanger Institute for the COVID-19 Genomics UK (COG-UK) Consortium	Lighthouse Laboratory Plymouth et al
EPI_ISL_2781591	England/PLYM-178CA5F/2021	2021-06-22	Europe	United Kingdom	Lighthouse Laboratory Plymouth	Wellcome Sanger Institute for the COVID-19 Genomics UK (COG-UK) Consortium	Lighthouse Laboratory Plymouth et al
EPI_ISL_2781680	England/PLYM-178CA6E/2021	2021-06-22	Europe	United Kingdom	Lighthouse Laboratory Plymouth	Wellcome Sanger Institute for the COVID-19 Genomics UK (COG-UK) Consortium	Lighthouse Laboratory Plymouth et al
EPI_ISL_2781501	England/PLYM-178CA8C/2021	2021-06-22	Europe	United Kingdom	Lighthouse Laboratory Plymouth	Wellcome Sanger Institute for the COVID-19 Genomics UK (COG-UK) Consortium	Lighthouse Laboratory Plymouth et al
EPI_ISL_2730238	England/PLYM-17909A6/2021	2021-06-23	Europe	United Kingdom	Lighthouse Laboratory Plymouth	Wellcome Sanger Institute for the COVID-19 Genomics UK (COG-UK) Consortium	Lighthouse Laboratory Plymouth et al
EPI_ISL_2730141	England/PLYM-17909B5/2021	2021-06-23	Europe	United Kingdom	Lighthouse Laboratory Plymouth	Wellcome Sanger Institute for the COVID-19 Genomics UK (COG-UK) Consortium	Lighthouse Laboratory Plymouth et al
EPI_ISL_2729950	England/PLYM-17909C4/2021	2021-06-23	Europe	United Kingdom	Lighthouse Laboratory Plymouth	Wellcome Sanger Institute for the COVID-19 Genomics UK (COG-UK) Consortium	Lighthouse Laboratory Plymouth et al
EPI_ISL_2730231	England/PLYM-17909D3/2021	2021-06-23	Europe	United Kingdom	Lighthouse Laboratory Plymouth	Wellcome Sanger Institute for the COVID-19 Genomics UK (COG-UK) Consortium	Lighthouse Laboratory Plymouth et al
EPI_ISL_2730269	England/PLYM-17909E2/2021	2021-06-23	Europe	United Kingdom	Lighthouse Laboratory Plymouth	Wellcome Sanger Institute for the COVID-19 Genomics UK (COG-UK) Consortium	Lighthouse Laboratory Plymouth et al
EPI_ISL_2730209	England/PLYM-17909F1/2021	2021-06-23	Europe	United Kingdom	Lighthouse Laboratory Plymouth	Wellcome Sanger Institute for the COVID-19 Genomics UK (COG-UK) Consortium	Lighthouse Laboratory Plymouth et al
EPI_ISL_2730281	England/PLYM-1790A0D/2021	2021-06-23	Europe	United Kingdom	Lighthouse Laboratory Plymouth	Wellcome Sanger Institute for the COVID-19 Genomics UK (COG-UK) Consortium	Lighthouse Laboratory Plymouth et al
EPI_ISL_2730230	England/PLYM-1790A1C/2021	2021-06-23	Europe	United Kingdom	Lighthouse Laboratory Plymouth	Wellcome Sanger Institute for the COVID-19 Genomics UK (COG-UK) Consortium	Lighthouse Laboratory Plymouth et al
EPI_ISL_2730104	England/PLYM-1790A2B/2021	2021-06-23	Europe	United Kingdom	Lighthouse Laboratory Plymouth	Wellcome Sanger Institute for the COVID-19 Genomics UK (COG-UK) Consortium	Lighthouse Laboratory Plymouth et al
EPI_ISL_2730255	England/PLYM-1790A3A/2021	2021-06-23	Europe	United Kingdom	Lighthouse Laboratory Plymouth	Wellcome Sanger Institute for the COVID-19 Genomics UK (COG-UK) Consortium	Lighthouse Laboratory Plymouth et al
EPI_ISL_2730252	England/PLYM-1790A49/2021	2021-06-23	Europe	United Kingdom	Lighthouse Laboratory Plymouth	Wellcome Sanger Institute for the COVID-19 Genomics UK (COG-UK) Consortium	Lighthouse Laboratory Plymouth et al
EPI_ISL_2729969	England/PLYM-1790A58/2021	2021-06-23	Europe	United Kingdom	Lighthouse Laboratory Plymouth	Wellcome Sanger Institute for the COVID-19 Genomics UK (COG-UK) Consortium	Lighthouse Laboratory Plymouth et al
EPI_ISL_2729957	England/PLYM-1790A67/2021	2021-06-23	Europe	United Kingdom	Lighthouse Laboratory Plymouth	Wellcome Sanger Institute for the COVID-19 Genomics UK (COG-UK) Consortium	Lighthouse Laboratory Plymouth et al
EPI_ISL_2730105	England/PLYM-1790A76/2021	2021-06-23	Europe	United Kingdom	Lighthouse Laboratory Plymouth	Wellcome Sanger Institute for the COVID-19 Genomics UK (COG-UK) Consortium	Lighthouse Laboratory Plymouth et al
EPI_ISL_2730129	England/PLYM-1790A85/2021	2021-06-21	Europe	United Kingdom	Lighthouse Laboratory Plymouth	Wellcome Sanger Institute for the COVID-19 Genomics UK (COG-UK) Consortium	Lighthouse Laboratory Plymouth et al
EPI_ISL_2730146	England/PLYM-1790A94/2021	2021-06-22	Europe	United Kingdom	Lighthouse Laboratory Plymouth	Wellcome Sanger Institute for the COVID-19 Genomics UK (COG-UK) Consortium	Lighthouse Laboratory Plymouth et al
EPI_ISL_2730185	England/PLYM-1790AA3/2021	2021-06-23	Europe	United Kingdom	Lighthouse Laboratory Plymouth	Wellcome Sanger Institute for the COVID-19 Genomics UK (COG-UK) Consortium	Lighthouse Laboratory Plymouth et al
EPI_ISL_2729947	England/PLYM-1790AB2/2021	2021-06-23	Europe	United Kingdom	Lighthouse Laboratory Plymouth	Wellcome Sanger Institute for the COVID-19 Genomics UK (COG-UK) Consortium	Lighthouse Laboratory Plymouth et al
EPI_ISL_2730128	England/PLYM-1790AC1/2021	2021-06-23	Europe	United Kingdom	Lighthouse Laboratory Plymouth	Wellcome Sanger Institute for the COVID-19 Genomics UK (COG-UK) Consortium	Lighthouse Laboratory Plymouth et al
EPI_ISL_2730260	England/PLYM-1790AFE/2021	2021-06-23	Europe	United Kingdom	Lighthouse Laboratory Plymouth	Wellcome Sanger Institute for the COVID-19 Genomics UK (COG-UK) Consortium	Lighthouse Laboratory Plymouth et al
EPI_ISL_2730261	England/PLYM-1790B0A/2021	2021-06-23	Europe	United Kingdom	Lighthouse Laboratory Plymouth	Wellcome Sanger Institute for the COVID-19 Genomics UK (COG-UK) Consortium	Lighthouse Laboratory Plymouth et al
EPI_ISL_2730071	England/PLYM-1790B28/2021	2021-06-23	Europe	United Kingdom	Lighthouse Laboratory Plymouth	Wellcome Sanger Institute for the COVID-19 Genomics UK (COG-UK) Consortium	Lighthouse Laboratory Plymouth et al
EPI_ISL_2730103	England/PLYM-1790B37/2021	2021-06-23	Europe	United Kingdom	Lighthouse Laboratory Plymouth	Wellcome Sanger Institute for the COVID-19 Genomics UK (COG-UK) Consortium	Lighthouse Laboratory Plymouth et al
EPI_ISL_2730054	England/PLYM-1790B46/2021	2021-06-22	Europe	United Kingdom	Lighthouse Laboratory Plymouth	Wellcome Sanger Institute for the COVID-19 Genomics UK (COG-UK) Consortium	Lighthouse Laboratory Plymouth et al
EPI_ISL_2730043	England/PLYM-1790B55/2021	2021-06-23	Europe	United Kingdom	Lighthouse Laboratory Plymouth	Wellcome Sanger Institute for the COVID-19 Genomics UK (COG-UK) Consortium	Lighthouse Laboratory Plymouth et al
EPI_ISL_2730057	England/PLYM-1790B64/2021	2021-06-23	Europe	United Kingdom	Lighthouse Laboratory Plymouth	Wellcome Sanger Institute for the COVID-19 Genomics UK (COG-UK) Consortium	Lighthouse Laboratory Plymouth et al
EPI_ISL_2730265	England/PLYM-1790B73/2021	2021-06-23	Europe	United Kingdom	Lighthouse Laboratory Plymouth	Wellcome Sanger Institute for the COVID-19 Genomics UK (COG-UK) Consortium	Lighthouse Laboratory Plymouth et al
EPI_ISL_2729954	England/PLYM-1790B82/2021	2021-06-21	Europe	United Kingdom	Lighthouse Laboratory Plymouth	Wellcome Sanger Institute for the COVID-19 Genomics UK (COG-UK) Consortium	Lighthouse Laboratory Plymouth et al
EPI_ISL_2729980	England/PLYM-1790B91/2021	2021-06-23	Europe	United Kingdom	Lighthouse Laboratory Plymouth	Wellcome Sanger Institute for the COVID-19 Genomics UK (COG-UK) Consortium	Lighthouse Laboratory Plymouth et al
EPI_ISL_2730046	England/PLYM-1790BA0/2021	2021-06-23	Europe	United Kingdom	Lighthouse Laboratory Plymouth	Wellcome Sanger Institute for the COVID-19 Genomics UK (COG-UK) Consortium	Lighthouse Laboratory Plymouth et al
EPI_ISL_2730085	England/PLYM-1790BCE/2021	2021-06-23	Europe	United Kingdom	Lighthouse Laboratory Plymouth	Wellcome Sanger Institute for the COVID-19 Genomics UK (COG-UK) Consortium	Lighthouse Laboratory Plymouth et al
EPI_ISL_2730268	England/PLYM-1790BDD/2021	2021-06-23	Europe	United Kingdom	Lighthouse Laboratory Plymouth	Wellcome Sanger Institute for the COVID-19 Genomics UK (COG-UK) Consortium	Lighthouse Laboratory Plymouth et al
EPI_ISL_2730262	England/PLYM-1790BEC/2021	2021-06-23	Europe	United Kingdom	Lighthouse Laboratory Plymouth	Wellcome Sanger Institute for the COVID-19 Genomics UK (COG-UK) Consortium	Lighthouse Laboratory Plymouth et al
EPI_ISL_2729978	England/PLYM-1790C07/2021	2021-06-23	Europe	United Kingdom	Lighthouse Laboratory Plymouth	Wellcome Sanger Institute for the COVID-19 Genomics UK (COG-UK) Consortium	Lighthouse Laboratory Plymouth et al
EPI_ISL_2730076	England/PLYM-1790C25/2021	2021-06-22	Europe	United Kingdom	Lighthouse Laboratory Plymouth	Wellcome Sanger Institute for the COVID-19 Genomics UK (COG-UK) Consortium	Lighthouse Laboratory Plymouth et al
EPI_ISL_2730036	England/PLYM-1790C34/2021	2021-06-23	Europe	United Kingdom	Lighthouse Laboratory Plymouth	Wellcome Sanger Institute for the COVID-19 Genomics UK (COG-UK) Consortium	Lighthouse Laboratory Plymouth et al
EPI_ISL_2730274	England/PLYM-1790C43/2021	2021-06-23	Europe	United Kingdom	Lighthouse Laboratory Plymouth	Wellcome Sanger Institute for the COVID-19 Genomics UK (COG-UK) Consortium	Lighthouse Laboratory Plymouth et al
EPI_ISL_2730175	England/PLYM-1790C52/2021	2021-06-23	Europe	United Kingdom	Lighthouse Laboratory Plymouth	Wellcome Sanger Institute for the COVID-19 Genomics UK (COG-UK) Consortium	Lighthouse Laboratory Plymouth et al
EPI_ISL_2730099	England/PLYM-1790C70/2021	2021-06-23	Europe	United Kingdom	Lighthouse Laboratory Plymouth	Wellcome Sanger Institute for the COVID-19 Genomics UK (COG-UK) Consortium	Lighthouse Laboratory Plymouth et al
EPI_ISL_2730237	England/PLYM-1790C8F/2021	2021-06-23	Europe	United Kingdom	Lighthouse Laboratory Plymouth	Wellcome Sanger Institute for the COVID-19 Genomics UK (COG-UK) Consortium	Lighthouse Laboratory Plymouth et al
EPI_ISL_2730108	England/PLYM-1790CAD/2021	2021-06-23	Europe	United Kingdom	Lighthouse Laboratory Plymouth	Wellcome Sanger Institute for the COVID-19 Genomics UK (COG-UK) Consortium	Lighthouse Laboratory Plymouth et al
EPI_ISL_2730264	England/PLYM-1790CBC/2021	2021-06-23	Europe	United Kingdom	Lighthouse Laboratory Plymouth	Wellcome Sanger Institute for the COVID-19 Genomics UK (COG-UK) Consortium	Lighthouse Laboratory Plymouth et al
EPI_ISL_2729962	England/PLYM-1790CCB/2021	2021-06-23	Europe	United Kingdom	Lighthouse Laboratory Plymouth	Wellcome Sanger Institute for the COVID-19 Genomics UK (COG-UK) Consortium	Lighthouse Laboratory Plymouth et al
EPI_ISL_2730107	England/PLYM-1790CDA/2021	2021-06-22	Europe	United Kingdom	Lighthouse Laboratory Plymouth	Wellcome Sanger Institute for the COVID-19 Genomics UK (COG-UK) Consortium	Lighthouse Laboratory Plymouth et al
EPI_ISL_2729971	England/PLYM-1790CE9/2021	2021-06-21	Europe	United Kingdom	Lighthouse Laboratory Plymouth	Wellcome Sanger Institute for the COVID-19 Genomics UK (COG-UK) Consortium	Lighthouse Laboratory Plymouth et al
EPI_ISL_2730246	England/PLYM-1790D04/2021	2021-06-23	Europe	United Kingdom	Lighthouse Laboratory Plymouth	Wellcome Sanger Institute for the COVID-19 Genomics UK (COG-UK) Consortium	Lighthouse Laboratory Plymouth et al
EPI_ISL_2730190	England/PLYM-1790D31/2021	2021-06-23	Europe	United Kingdom	Lighthouse Laboratory Plymouth	Wellcome Sanger Institute for the COVID-19 Genomics UK (COG-UK) Consortium	Lighthouse Laboratory Plymouth et al
EPI_ISL_2730098	England/PLYM-1790D40/2021	2021-06-23	Europe	United Kingdom	Lighthouse Laboratory Plymouth	Wellcome Sanger Institute for the COVID-19 Genomics UK (COG-UK) Consortium	Lighthouse Laboratory Plymouth et al
EPI_ISL_2730160	England/PLYM-1790D6E/2021	2021-06-23	Europe	United Kingdom	Lighthouse Laboratory Plymouth	Wellcome Sanger Institute for the COVID-19 Genomics UK (COG-UK) Consortium	Lighthouse Laboratory Plymouth et al
EPI_ISL_2730206	England/PLYM-1790D7D/2021	2021-06-23	Europe	United Kingdom	Lighthouse Laboratory Plymouth	Wellcome Sanger Institute for the COVID-19 Genomics UK (COG-UK) Consortium	Lighthouse Laboratory Plymouth et al
EPI_ISL_2730078	England/PLYM-1790D8C/2021	2021-06-23	Europe	United Kingdom	Lighthouse Laboratory Plymouth	Wellcome Sanger Institute for the COVID-19 Genomics UK (COG-UK) Consortium	Lighthouse Laboratory Plymouth et al
EPI_ISL_2730240	England/PLYM-1790DAA/2021	2021-06-22	Europe	United Kingdom	Lighthouse Laboratory Plymouth	Wellcome Sanger Institute for the COVID-19 Genomics UK (COG-UK) Consortium	Lighthouse Laboratory Plymouth et al
EPI_ISL_2730081	England/PLYM-1790DB9/2021	2021-06-23	Europe	United Kingdom	Lighthouse Laboratory Plymouth	Wellcome Sanger Institute for the COVID-19 Genomics UK (COG-UK) Consortium	Lighthouse Laboratory Plymouth et al
EPI_ISL_2730001	England/PLYM-1790DC8/2021	2021-06-23	Europe	United Kingdom	Lighthouse Laboratory Plymouth	Wellcome Sanger Institute for the COVID-19 Genomics UK (COG-UK) Consortium	Lighthouse Laboratory Plymouth et al
EPI_ISL_2730051	England/PLYM-1790DD7/2021	2021-06-23	Europe	United Kingdom	Lighthouse Laboratory Plymouth	Wellcome Sanger Institute for the COVID-19 Genomics UK (COG-UK) Consortium	Lighthouse Laboratory Plymouth et al
EPI_ISL_2730087	England/PLYM-1790DF5/2021	2021-06-23	Europe	United Kingdom	Lighthouse Laboratory Plymouth	Wellcome Sanger Institute for the COVID-19 Genomics UK (COG-UK) Consortium	Lighthouse Laboratory Plymouth et al
EPI_ISL_2730089	England/PLYM-1790E01/2021	2021-06-23	Europe	United Kingdom	Lighthouse Laboratory Plymouth	Wellcome Sanger Institute for the COVID-19 Genomics UK (COG-UK) Consortium	Lighthouse Laboratory Plymouth et al
EPI_ISL_2729995	England/PLYM-1790E3E/2021	2021-06-23	Europe	United Kingdom	Lighthouse Laboratory Plymouth	Wellcome Sanger Institute for the COVID-19 Genomics UK (COG-UK) Consortium	Lighthouse Laboratory Plymouth et al
EPI_ISL_2730203	England/PLYM-1790E4D/2021	2021-06-22	Europe	United Kingdom	Lighthouse Laboratory Plymouth	Wellcome Sanger Institute for the COVID-19 Genomics UK (COG-UK) Consortium	Lighthouse Laboratory Plymouth et al
EPI_ISL_2730027	England/PLYM-1790E5C/2021	2021-06-23	Europe	United Kingdom	Lighthouse Laboratory Plymouth	Wellcome Sanger Institute for the COVID-19 Genomics UK (COG-UK) Consortium	Lighthouse Laboratory Plymouth et al
EPI_ISL_2730138	England/PLYM-1790E6B/2021	2021-06-22	Europe	United Kingdom	Lighthouse Laboratory Plymouth	Wellcome Sanger Institute for the COVID-19 Genomics UK (COG-UK) Consortium	Lighthouse Laboratory Plymouth et al
EPI_ISL_2730283	England/PLYM-1790E7A/2021	2021-06-23	Europe	United Kingdom	Lighthouse Laboratory Plymouth	Wellcome Sanger Institute for the COVID-19 Genomics UK (COG-UK) Consortium	Lighthouse Laboratory Plymouth et al
EPI_ISL_2730023	England/PLYM-1790E89/2021	2021-06-23	Europe	United Kingdom	Lighthouse Laboratory Plymouth	Wellcome Sanger Institute for the COVID-19 Genomics UK (COG-UK) Consortium	Lighthouse Laboratory Plymouth et al
EPI_ISL_2730235	England/PLYM-1790EA7/2021	2021-06-23	Europe	United Kingdom	Lighthouse Laboratory Plymouth	Wellcome Sanger Institute for the COVID-19 Genomics UK (COG-UK) Consortium	Lighthouse Laboratory Plymouth et al
EPI_ISL_2730202	England/PLYM-1790EC5/2021	2021-06-23	Europe	United Kingdom	Lighthouse Laboratory Plymouth	Wellcome Sanger Institute for the COVID-19 Genomics UK (COG-UK) Consortium	Lighthouse Laboratory Plymouth et al
EPI_ISL_2730284	England/PLYM-1790ED4/2021	2021-06-23	Europe	United Kingdom	Lighthouse Laboratory Plymouth	Wellcome Sanger Institute for the COVID-19 Genomics UK (COG-UK) Consortium	Lighthouse Laboratory Plymouth et al
EPI_ISL_2730276	England/PLYM-1790EE3/2021	2021-06-23	Europe	United Kingdom	Lighthouse Laboratory Plymouth	Wellcome Sanger Institute for the COVID-19 Genomics UK (COG-UK) Consortium	Lighthouse Laboratory Plymouth et al
EPI_ISL_2730093	England/PLYM-1790EF2/2021	2021-06-23	Europe	United Kingdom	Lighthouse Laboratory Plymouth	Wellcome Sanger Institute for the COVID-19 Genomics UK (COG-UK) Consortium	Lighthouse Laboratory Plymouth et al
EPI_ISL_2729974	England/PLYM-1790F2C/2021	2021-06-23	Europe	United Kingdom	Lighthouse Laboratory Plymouth	Wellcome Sanger Institute for the COVID-19 Genomics UK (COG-UK) Consortium	Lighthouse Laboratory Plymouth et al
EPI_ISL_2730233	England/PLYM-1790F4A/2021	2021-06-23	Europe	United Kingdom	Lighthouse Laboratory Plymouth	Wellcome Sanger Institute for the COVID-19 Genomics UK (COG-UK) Consortium	Lighthouse Laboratory Plymouth et al
EPI_ISL_2730008	England/PLYM-1790F59/2021	2021-06-23	Europe	United Kingdom	Lighthouse Laboratory Plymouth	Wellcome Sanger Institute for the COVID-19 Genomics UK (COG-UK) Consortium	Lighthouse Laboratory Plymouth et al
EPI_ISL_2729949	England/PLYM-1790F68/2021	2021-06-23	Europe	United Kingdom	Lighthouse Laboratory Plymouth	Wellcome Sanger Institute for the COVID-19 Genomics UK (COG-UK) Consortium	Lighthouse Laboratory Plymouth et al
EPI_ISL_2728853	England/PLYM-17932E4/2021	2021-06-23	Europe	United Kingdom	Lighthouse Laboratory Plymouth	Wellcome Sanger Institute for the COVID-19 Genomics UK (COG-UK) Consortium	Lighthouse Laboratory Plymouth et al
EPI_ISL_2728755	England/PLYM-17932F3/2021	2021-06-23	Europe	United Kingdom	Lighthouse Laboratory Plymouth	Wellcome Sanger Institute for the COVID-19 Genomics UK (COG-UK) Consortium	Lighthouse Laboratory Plymouth et al
EPI_ISL_2729010	England/PLYM-179335A/2021	2021-06-22	Europe	United Kingdom	Lighthouse Laboratory Plymouth	Wellcome Sanger Institute for the COVID-19 Genomics UK (COG-UK) Consortium	Lighthouse Laboratory Plymouth et al
EPI_ISL_2728917	England/PLYM-1793369/2021	2021-06-23	Europe	United Kingdom	Lighthouse Laboratory Plymouth	Wellcome Sanger Institute for the COVID-19 Genomics UK (COG-UK) Consortium	Lighthouse Laboratory Plymouth et al
EPI_ISL_2728905	England/PLYM-1793387/2021	2021-06-23	Europe	United Kingdom	Lighthouse Laboratory Plymouth	Wellcome Sanger Institute for the COVID-19 Genomics UK (COG-UK) Consortium	Lighthouse Laboratory Plymouth et al
EPI_ISL_2729036	England/PLYM-17933D2/2021	2021-06-23	Europe	United Kingdom	Lighthouse Laboratory Plymouth	Wellcome Sanger Institute for the COVID-19 Genomics UK (COG-UK) Consortium	Lighthouse Laboratory Plymouth et al
EPI_ISL_2728836	England/PLYM-17933E1/2021	2021-06-23	Europe	United Kingdom	Lighthouse Laboratory Plymouth	Wellcome Sanger Institute for the COVID-19 Genomics UK (COG-UK) Consortium	Lighthouse Laboratory Plymouth et al
EPI_ISL_2728989	England/PLYM-179341B/2021	2021-06-23	Europe	United Kingdom	Lighthouse Laboratory Plymouth	Wellcome Sanger Institute for the COVID-19 Genomics UK (COG-UK) Consortium	Lighthouse Laboratory Plymouth et al
EPI_ISL_2728705	England/PLYM-179342A/2021	2021-06-23	Europe	United Kingdom	Lighthouse Laboratory Plymouth	Wellcome Sanger Institute for the COVID-19 Genomics UK (COG-UK) Consortium	Lighthouse Laboratory Plymouth et al
EPI_ISL_2729029	England/PLYM-1793448/2021	2021-06-23	Europe	United Kingdom	Lighthouse Laboratory Plymouth	Wellcome Sanger Institute for the COVID-19 Genomics UK (COG-UK) Consortium	Lighthouse Laboratory Plymouth et al
EPI_ISL_2728896	England/PLYM-1793457/2021	2021-06-23	Europe	United Kingdom	Lighthouse Laboratory Plymouth	Wellcome Sanger Institute for the COVID-19 Genomics UK (COG-UK) Consortium	Lighthouse Laboratory Plymouth et al
EPI_ISL_2728756	England/PLYM-1793475/2021	2021-06-23	Europe	United Kingdom	Lighthouse Laboratory Plymouth	Wellcome Sanger Institute for the COVID-19 Genomics UK (COG-UK) Consortium	Lighthouse Laboratory Plymouth et al
EPI_ISL_2728714	England/PLYM-1793493/2021	2021-06-23	Europe	United Kingdom	Lighthouse Laboratory Plymouth	Wellcome Sanger Institute for the COVID-19 Genomics UK (COG-UK) Consortium	Lighthouse Laboratory Plymouth et al
EPI_ISL_2728856	England/PLYM-17934A2/2021	2021-06-23	Europe	United Kingdom	Lighthouse Laboratory Plymouth	Wellcome Sanger Institute for the COVID-19 Genomics UK (COG-UK) Consortium	Lighthouse Laboratory Plymouth et al
EPI_ISL_2729017	England/PLYM-17934B1/2021	2021-06-23	Europe	United Kingdom	Lighthouse Laboratory Plymouth	Wellcome Sanger Institute for the COVID-19 Genomics UK (COG-UK) Consortium	Lighthouse Laboratory Plymouth et al
EPI_ISL_2728963	England/PLYM-17934C0/2021	2021-06-23	Europe	United Kingdom	Lighthouse Laboratory Plymouth	Wellcome Sanger Institute for the COVID-19 Genomics UK (COG-UK) Consortium	Lighthouse Laboratory Plymouth et al
EPI_ISL_2728823	England/PLYM-17934DF/2021	2021-06-23	Europe	United Kingdom	Lighthouse Laboratory Plymouth	Wellcome Sanger Institute for the COVID-19 Genomics UK (COG-UK) Consortium	Lighthouse Laboratory Plymouth et al
EPI_ISL_2728757	England/PLYM-1793509/2021	2021-06-23	Europe	United Kingdom	Lighthouse Laboratory Plymouth	Wellcome Sanger Institute for the COVID-19 Genomics UK (COG-UK) Consortium	Lighthouse Laboratory Plymouth et al
EPI_ISL_2728938	England/PLYM-1793518/2021	2021-06-23	Europe	United Kingdom	Lighthouse Laboratory Plymouth	Wellcome Sanger Institute for the COVID-19 Genomics UK (COG-UK) Consortium	Lighthouse Laboratory Plymouth et al
EPI_ISL_2728711	England/PLYM-1793527/2021	2021-06-23	Europe	United Kingdom	Lighthouse Laboratory Plymouth	Wellcome Sanger Institute for the COVID-19 Genomics UK (COG-UK) Consortium	Lighthouse Laboratory Plymouth et al
EPI_ISL_2728726	England/PLYM-1793545/2021	2021-06-23	Europe	United Kingdom	Lighthouse Laboratory Plymouth	Wellcome Sanger Institute for the COVID-19 Genomics UK (COG-UK) Consortium	Lighthouse Laboratory Plymouth et al
EPI_ISL_2728922	England/PLYM-1793554/2021	2021-06-23	Europe	United Kingdom	Lighthouse Laboratory Plymouth	Wellcome Sanger Institute for the COVID-19 Genomics UK (COG-UK) Consortium	Lighthouse Laboratory Plymouth et al
EPI_ISL_2729001	England/PLYM-1793563/2021	2021-06-23	Europe	United Kingdom	Lighthouse Laboratory Plymouth	Wellcome Sanger Institute for the COVID-19 Genomics UK (COG-UK) Consortium	Lighthouse Laboratory Plymouth et al
EPI_ISL_2728942	England/PLYM-1793572/2021	2021-06-23	Europe	United Kingdom	Lighthouse Laboratory Plymouth	Wellcome Sanger Institute for the COVID-19 Genomics UK (COG-UK) Consortium	Lighthouse Laboratory Plymouth et al
EPI_ISL_2729041	England/PLYM-1793581/2021	2021-06-23	Europe	United Kingdom	Lighthouse Laboratory Plymouth	Wellcome Sanger Institute for the COVID-19 Genomics UK (COG-UK) Consortium	Lighthouse Laboratory Plymouth et al
EPI_ISL_2728914	England/PLYM-17935AF/2021	2021-06-23	Europe	United Kingdom	Lighthouse Laboratory Plymouth	Wellcome Sanger Institute for the COVID-19 Genomics UK (COG-UK) Consortium	Lighthouse Laboratory Plymouth et al
EPI_ISL_2728789	England/PLYM-17935BE/2021	2021-06-23	Europe	United Kingdom	Lighthouse Laboratory Plymouth	Wellcome Sanger Institute for the COVID-19 Genomics UK (COG-UK) Consortium	Lighthouse Laboratory Plymouth et al
EPI_ISL_2728746	England/PLYM-17935CD/2021	2021-06-23	Europe	United Kingdom	Lighthouse Laboratory Plymouth	Wellcome Sanger Institute for the COVID-19 Genomics UK (COG-UK) Consortium	Lighthouse Laboratory Plymouth et al
EPI_ISL_2728759	England/PLYM-17935DC/2021	2021-06-23	Europe	United Kingdom	Lighthouse Laboratory Plymouth	Wellcome Sanger Institute for the COVID-19 Genomics UK (COG-UK) Consortium	Lighthouse Laboratory Plymouth et al
EPI_ISL_2728751	England/PLYM-17935FA/2021	2021-06-23	Europe	United Kingdom	Lighthouse Laboratory Plymouth	Wellcome Sanger Institute for the COVID-19 Genomics UK (COG-UK) Consortium	Lighthouse Laboratory Plymouth et al
EPI_ISL_2728798	England/PLYM-1793606/2021	2021-06-23	Europe	United Kingdom	Lighthouse Laboratory Plymouth	Wellcome Sanger Institute for the COVID-19 Genomics UK (COG-UK) Consortium	Lighthouse Laboratory Plymouth et al
EPI_ISL_2728999	England/PLYM-1793615/2021	2021-06-23	Europe	United Kingdom	Lighthouse Laboratory Plymouth	Wellcome Sanger Institute for the COVID-19 Genomics UK (COG-UK) Consortium	Lighthouse Laboratory Plymouth et al
EPI_ISL_2728769	England/PLYM-1793624/2021	2021-06-23	Europe	United Kingdom	Lighthouse Laboratory Plymouth	Wellcome Sanger Institute for the COVID-19 Genomics UK (COG-UK) Consortium	Lighthouse Laboratory Plymouth et al
EPI_ISL_2728715	England/PLYM-1793633/2021	2021-06-23	Europe	United Kingdom	Lighthouse Laboratory Plymouth	Wellcome Sanger Institute for the COVID-19 Genomics UK (COG-UK) Consortium	Lighthouse Laboratory Plymouth et al
EPI_ISL_2728847	England/PLYM-1793642/2021	2021-06-23	Europe	United Kingdom	Lighthouse Laboratory Plymouth	Wellcome Sanger Institute for the COVID-19 Genomics UK (COG-UK) Consortium	Lighthouse Laboratory Plymouth et al
EPI_ISL_2729014	England/PLYM-1793660/2021	2021-06-23	Europe	United Kingdom	Lighthouse Laboratory Plymouth	Wellcome Sanger Institute for the COVID-19 Genomics UK (COG-UK) Consortium	Lighthouse Laboratory Plymouth et al
EPI_ISL_2728955	England/PLYM-179367F/2021	2021-06-23	Europe	United Kingdom	Lighthouse Laboratory Plymouth	Wellcome Sanger Institute for the COVID-19 Genomics UK (COG-UK) Consortium	Lighthouse Laboratory Plymouth et al
EPI_ISL_2728749	England/PLYM-179368E/2021	2021-06-23	Europe	United Kingdom	Lighthouse Laboratory Plymouth	Wellcome Sanger Institute for the COVID-19 Genomics UK (COG-UK) Consortium	Lighthouse Laboratory Plymouth et al
EPI_ISL_2728949	England/PLYM-179369D/2021	2021-06-23	Europe	United Kingdom	Lighthouse Laboratory Plymouth	Wellcome Sanger Institute for the COVID-19 Genomics UK (COG-UK) Consortium	Lighthouse Laboratory Plymouth et al
EPI_ISL_2728927	England/PLYM-17936AC/2021	2021-06-23	Europe	United Kingdom	Lighthouse Laboratory Plymouth	Wellcome Sanger Institute for the COVID-19 Genomics UK (COG-UK) Consortium	Lighthouse Laboratory Plymouth et al
EPI_ISL_2728805	England/PLYM-17936BB/2021	2021-06-23	Europe	United Kingdom	Lighthouse Laboratory Plymouth	Wellcome Sanger Institute for the COVID-19 Genomics UK (COG-UK) Consortium	Lighthouse Laboratory Plymouth et al
EPI_ISL_2728795	England/PLYM-17936CA/2021	2021-06-23	Europe	United Kingdom	Lighthouse Laboratory Plymouth	Wellcome Sanger Institute for the COVID-19 Genomics UK (COG-UK) Consortium	Lighthouse Laboratory Plymouth et al
EPI_ISL_2728991	England/PLYM-17936D9/2021	2021-06-23	Europe	United Kingdom	Lighthouse Laboratory Plymouth	Wellcome Sanger Institute for the COVID-19 Genomics UK (COG-UK) Consortium	Lighthouse Laboratory Plymouth et al
EPI_ISL_2728863	England/PLYM-17936E8/2021	2021-06-23	Europe	United Kingdom	Lighthouse Laboratory Plymouth	Wellcome Sanger Institute for the COVID-19 Genomics UK (COG-UK) Consortium	Lighthouse Laboratory Plymouth et al
EPI_ISL_2728891	England/PLYM-17936F7/2021	2021-06-23	Europe	United Kingdom	Lighthouse Laboratory Plymouth	Wellcome Sanger Institute for the COVID-19 Genomics UK (COG-UK) Consortium	Lighthouse Laboratory Plymouth et al
EPI_ISL_2728811	England/PLYM-1793703/2021	2021-06-23	Europe	United Kingdom	Lighthouse Laboratory Plymouth	Wellcome Sanger Institute for the COVID-19 Genomics UK (COG-UK) Consortium	Lighthouse Laboratory Plymouth et al
EPI_ISL_2728858	England/PLYM-1793712/2021	2021-06-23	Europe	United Kingdom	Lighthouse Laboratory Plymouth	Wellcome Sanger Institute for the COVID-19 Genomics UK (COG-UK) Consortium	Lighthouse Laboratory Plymouth et al
EPI_ISL_2728712	England/PLYM-1793721/2021	2021-06-23	Europe	United Kingdom	Lighthouse Laboratory Plymouth	Wellcome Sanger Institute for the COVID-19 Genomics UK (COG-UK) Consortium	Lighthouse Laboratory Plymouth et al
EPI_ISL_2728819	England/PLYM-1793730/2021	2021-06-23	Europe	United Kingdom	Lighthouse Laboratory Plymouth	Wellcome Sanger Institute for the COVID-19 Genomics UK (COG-UK) Consortium	Lighthouse Laboratory Plymouth et al
EPI_ISL_2728718	England/PLYM-179374F/2021	2021-06-23	Europe	United Kingdom	Lighthouse Laboratory Plymouth	Wellcome Sanger Institute for the COVID-19 Genomics UK (COG-UK) Consortium	Lighthouse Laboratory Plymouth et al
EPI_ISL_2728947	England/PLYM-179376D/2021	2021-06-23	Europe	United Kingdom	Lighthouse Laboratory Plymouth	Wellcome Sanger Institute for the COVID-19 Genomics UK (COG-UK) Consortium	Lighthouse Laboratory Plymouth et al
EPI_ISL_2728937	England/PLYM-179377C/2021	2021-06-23	Europe	United Kingdom	Lighthouse Laboratory Plymouth	Wellcome Sanger Institute for the COVID-19 Genomics UK (COG-UK) Consortium	Lighthouse Laboratory Plymouth et al
EPI_ISL_2728861	England/PLYM-17937E5/2021	2021-06-23	Europe	United Kingdom	Lighthouse Laboratory Plymouth	Wellcome Sanger Institute for the COVID-19 Genomics UK (COG-UK) Consortium	Lighthouse Laboratory Plymouth et al
EPI_ISL_2728842	England/PLYM-1793800/2021	2021-06-23	Europe	United Kingdom	Lighthouse Laboratory Plymouth	Wellcome Sanger Institute for the COVID-19 Genomics UK (COG-UK) Consortium	Lighthouse Laboratory Plymouth et al
EPI_ISL_2728844	England/PLYM-179385B/2021	2021-06-23	Europe	United Kingdom	Lighthouse Laboratory Plymouth	Wellcome Sanger Institute for the COVID-19 Genomics UK (COG-UK) Consortium	Lighthouse Laboratory Plymouth et al
EPI_ISL_2782109	England/PLYM-1795BF6/2021	2021-06-23	Europe	United Kingdom	Lighthouse Laboratory Plymouth	Wellcome Sanger Institute for the COVID-19 Genomics UK (COG-UK) Consortium	Lighthouse Laboratory Plymouth et al
EPI_ISL_2782162	England/PLYM-1795C02/2021	2021-06-23	Europe	United Kingdom	Lighthouse Laboratory Plymouth	Wellcome Sanger Institute for the COVID-19 Genomics UK (COG-UK) Consortium	Lighthouse Laboratory Plymouth et al
EPI_ISL_2782125	England/PLYM-1795C20/2021	2021-06-23	Europe	United Kingdom	Lighthouse Laboratory Plymouth	Wellcome Sanger Institute for the COVID-19 Genomics UK (COG-UK) Consortium	Lighthouse Laboratory Plymouth et al
EPI_ISL_2782222	England/PLYM-1795C4E/2021	2021-06-23	Europe	United Kingdom	Lighthouse Laboratory Plymouth	Wellcome Sanger Institute for the COVID-19 Genomics UK (COG-UK) Consortium	Lighthouse Laboratory Plymouth et al
EPI_ISL_2782229	England/PLYM-1795C6C/2021	2021-06-23	Europe	United Kingdom	Lighthouse Laboratory Plymouth	Wellcome Sanger Institute for the COVID-19 Genomics UK (COG-UK) Consortium	Lighthouse Laboratory Plymouth et al
EPI_ISL_2782296	England/PLYM-1795C7B/2021	2021-06-23	Europe	United Kingdom	Lighthouse Laboratory Plymouth	Wellcome Sanger Institute for the COVID-19 Genomics UK (COG-UK) Consortium	Lighthouse Laboratory Plymouth et al
EPI_ISL_2782286	England/PLYM-1795C8A/2021	2021-06-23	Europe	United Kingdom	Lighthouse Laboratory Plymouth	Wellcome Sanger Institute for the COVID-19 Genomics UK (COG-UK) Consortium	Lighthouse Laboratory Plymouth et al
EPI_ISL_2782185	England/PLYM-1795CA8/2021	2021-06-23	Europe	United Kingdom	Lighthouse Laboratory Plymouth	Wellcome Sanger Institute for the COVID-19 Genomics UK (COG-UK) Consortium	Lighthouse Laboratory Plymouth et al
EPI_ISL_2782255	England/PLYM-1795CB7/2021	2021-06-23	Europe	United Kingdom	Lighthouse Laboratory Plymouth	Wellcome Sanger Institute for the COVID-19 Genomics UK (COG-UK) Consortium	Lighthouse Laboratory Plymouth et al
EPI_ISL_2782236	England/PLYM-1795CC6/2021	2021-06-23	Europe	United Kingdom	Lighthouse Laboratory Plymouth	Wellcome Sanger Institute for the COVID-19 Genomics UK (COG-UK) Consortium	Lighthouse Laboratory Plymouth et al
EPI_ISL_2782281	England/PLYM-1795CD5/2021	2021-06-23	Europe	United Kingdom	Lighthouse Laboratory Plymouth	Wellcome Sanger Institute for the COVID-19 Genomics UK (COG-UK) Consortium	Lighthouse Laboratory Plymouth et al
EPI_ISL_2782156	England/PLYM-1795CE4/2021	2021-06-23	Europe	United Kingdom	Lighthouse Laboratory Plymouth	Wellcome Sanger Institute for the COVID-19 Genomics UK (COG-UK) Consortium	Lighthouse Laboratory Plymouth et al
EPI_ISL_2782188	England/PLYM-1795CF3/2021	2021-06-23	Europe	United Kingdom	Lighthouse Laboratory Plymouth	Wellcome Sanger Institute for the COVID-19 Genomics UK (COG-UK) Consortium	Lighthouse Laboratory Plymouth et al
EPI_ISL_2782272	England/PLYM-1795D1E/2021	2021-06-23	Europe	United Kingdom	Lighthouse Laboratory Plymouth	Wellcome Sanger Institute for the COVID-19 Genomics UK (COG-UK) Consortium	Lighthouse Laboratory Plymouth et al
EPI_ISL_2782228	England/PLYM-1795D2D/2021	2021-06-23	Europe	United Kingdom	Lighthouse Laboratory Plymouth	Wellcome Sanger Institute for the COVID-19 Genomics UK (COG-UK) Consortium	Lighthouse Laboratory Plymouth et al
EPI_ISL_2782143	England/PLYM-1795D3C/2021	2021-06-23	Europe	United Kingdom	Lighthouse Laboratory Plymouth	Wellcome Sanger Institute for the COVID-19 Genomics UK (COG-UK) Consortium	Lighthouse Laboratory Plymouth et al
EPI_ISL_2782052	England/PLYM-1795D4B/2021	2021-06-23	Europe	United Kingdom	Lighthouse Laboratory Plymouth	Wellcome Sanger Institute for the COVID-19 Genomics UK (COG-UK) Consortium	Lighthouse Laboratory Plymouth et al
EPI_ISL_2782159	England/PLYM-1795D69/2021	2021-06-23	Europe	United Kingdom	Lighthouse Laboratory Plymouth	Wellcome Sanger Institute for the COVID-19 Genomics UK (COG-UK) Consortium	Lighthouse Laboratory Plymouth et al
EPI_ISL_2782220	England/PLYM-1795D78/2021	2021-06-23	Europe	United Kingdom	Lighthouse Laboratory Plymouth	Wellcome Sanger Institute for the COVID-19 Genomics UK (COG-UK) Consortium	Lighthouse Laboratory Plymouth et al
EPI_ISL_2782233	England/PLYM-1795D87/2021	2021-06-23	Europe	United Kingdom	Lighthouse Laboratory Plymouth	Wellcome Sanger Institute for the COVID-19 Genomics UK (COG-UK) Consortium	Lighthouse Laboratory Plymouth et al
EPI_ISL_2782123	England/PLYM-1795D96/2021	2021-06-23	Europe	United Kingdom	Lighthouse Laboratory Plymouth	Wellcome Sanger Institute for the COVID-19 Genomics UK (COG-UK) Consortium	Lighthouse Laboratory Plymouth et al
EPI_ISL_2782173	England/PLYM-1795DA5/2021	2021-06-23	Europe	United Kingdom	Lighthouse Laboratory Plymouth	Wellcome Sanger Institute for the COVID-19 Genomics UK (COG-UK) Consortium	Lighthouse Laboratory Plymouth et al
EPI_ISL_2782195	England/PLYM-1795DB4/2021	2021-06-23	Europe	United Kingdom	Lighthouse Laboratory Plymouth	Wellcome Sanger Institute for the COVID-19 Genomics UK (COG-UK) Consortium	Lighthouse Laboratory Plymouth et al
EPI_ISL_2782270	England/PLYM-1795DC3/2021	2021-06-23	Europe	United Kingdom	Lighthouse Laboratory Plymouth	Wellcome Sanger Institute for the COVID-19 Genomics UK (COG-UK) Consortium	Lighthouse Laboratory Plymouth et al
EPI_ISL_2782305	England/PLYM-1795DE1/2021	2021-06-23	Europe	United Kingdom	Lighthouse Laboratory Plymouth	Wellcome Sanger Institute for the COVID-19 Genomics UK (COG-UK) Consortium	Lighthouse Laboratory Plymouth et al
EPI_ISL_2782110	England/PLYM-1795DF0/2021	2021-06-23	Europe	United Kingdom	Lighthouse Laboratory Plymouth	Wellcome Sanger Institute for the COVID-19 Genomics UK (COG-UK) Consortium	Lighthouse Laboratory Plymouth et al
EPI_ISL_2782064	England/PLYM-1795E1B/2021	2021-06-23	Europe	United Kingdom	Lighthouse Laboratory Plymouth	Wellcome Sanger Institute for the COVID-19 Genomics UK (COG-UK) Consortium	Lighthouse Laboratory Plymouth et al
EPI_ISL_2782277	England/PLYM-1795E2A/2021	2021-06-23	Europe	United Kingdom	Lighthouse Laboratory Plymouth	Wellcome Sanger Institute for the COVID-19 Genomics UK (COG-UK) Consortium	Lighthouse Laboratory Plymouth et al
EPI_ISL_2782102	England/PLYM-1795E39/2021	2021-06-23	Europe	United Kingdom	Lighthouse Laboratory Plymouth	Wellcome Sanger Institute for the COVID-19 Genomics UK (COG-UK) Consortium	Lighthouse Laboratory Plymouth et al
EPI_ISL_2782121	England/PLYM-1795E48/2021	2021-06-23	Europe	United Kingdom	Lighthouse Laboratory Plymouth	Wellcome Sanger Institute for the COVID-19 Genomics UK (COG-UK) Consortium	Lighthouse Laboratory Plymouth et al
EPI_ISL_2782211	England/PLYM-1795E57/2021	2021-06-23	Europe	United Kingdom	Lighthouse Laboratory Plymouth	Wellcome Sanger Institute for the COVID-19 Genomics UK (COG-UK) Consortium	Lighthouse Laboratory Plymouth et al
EPI_ISL_2782083	England/PLYM-1795E66/2021	2021-06-23	Europe	United Kingdom	Lighthouse Laboratory Plymouth	Wellcome Sanger Institute for the COVID-19 Genomics UK (COG-UK) Consortium	Lighthouse Laboratory Plymouth et al
EPI_ISL_2782285	England/PLYM-1795E75/2021	2021-06-23	Europe	United Kingdom	Lighthouse Laboratory Plymouth	Wellcome Sanger Institute for the COVID-19 Genomics UK (COG-UK) Consortium	Lighthouse Laboratory Plymouth et al
EPI_ISL_2782037	England/PLYM-1795E84/2021	2021-06-23	Europe	United Kingdom	Lighthouse Laboratory Plymouth	Wellcome Sanger Institute for the COVID-19 Genomics UK (COG-UK) Consortium	Lighthouse Laboratory Plymouth et al
EPI_ISL_2782056	England/PLYM-1795E93/2021	2021-06-23	Europe	United Kingdom	Lighthouse Laboratory Plymouth	Wellcome Sanger Institute for the COVID-19 Genomics UK (COG-UK) Consortium	Lighthouse Laboratory Plymouth et al
EPI_ISL_2782078	England/PLYM-1795EA2/2021	2021-06-23	Europe	United Kingdom	Lighthouse Laboratory Plymouth	Wellcome Sanger Institute for the COVID-19 Genomics UK (COG-UK) Consortium	Lighthouse Laboratory Plymouth et al
EPI_ISL_2782073	England/PLYM-1795EB1/2021	2021-06-23	Europe	United Kingdom	Lighthouse Laboratory Plymouth	Wellcome Sanger Institute for the COVID-19 Genomics UK (COG-UK) Consortium	Lighthouse Laboratory Plymouth et al
EPI_ISL_2782099	England/PLYM-1795EC0/2021	2021-06-23	Europe	United Kingdom	Lighthouse Laboratory Plymouth	Wellcome Sanger Institute for the COVID-19 Genomics UK (COG-UK) Consortium	Lighthouse Laboratory Plymouth et al
EPI_ISL_2782227	England/PLYM-1795EDF/2021	2021-06-23	Europe	United Kingdom	Lighthouse Laboratory Plymouth	Wellcome Sanger Institute for the COVID-19 Genomics UK (COG-UK) Consortium	Lighthouse Laboratory Plymouth et al
EPI_ISL_2782148	England/PLYM-1795F09/2021	2021-06-23	Europe	United Kingdom	Lighthouse Laboratory Plymouth	Wellcome Sanger Institute for the COVID-19 Genomics UK (COG-UK) Consortium	Lighthouse Laboratory Plymouth et al
EPI_ISL_2782074	England/PLYM-1795F18/2021	2021-06-23	Europe	United Kingdom	Lighthouse Laboratory Plymouth	Wellcome Sanger Institute for the COVID-19 Genomics UK (COG-UK) Consortium	Lighthouse Laboratory Plymouth et al
EPI_ISL_2782278	England/PLYM-1795F27/2021	2021-06-23	Europe	United Kingdom	Lighthouse Laboratory Plymouth	Wellcome Sanger Institute for the COVID-19 Genomics UK (COG-UK) Consortium	Lighthouse Laboratory Plymouth et al
EPI_ISL_2782132	England/PLYM-1795F36/2021	2021-06-23	Europe	United Kingdom	Lighthouse Laboratory Plymouth	Wellcome Sanger Institute for the COVID-19 Genomics UK (COG-UK) Consortium	Lighthouse Laboratory Plymouth et al
EPI_ISL_2782084	England/PLYM-1795F45/2021	2021-06-23	Europe	United Kingdom	Lighthouse Laboratory Plymouth	Wellcome Sanger Institute for the COVID-19 Genomics UK (COG-UK) Consortium	Lighthouse Laboratory Plymouth et al
EPI_ISL_2782292	England/PLYM-1795F54/2021	2021-06-23	Europe	United Kingdom	Lighthouse Laboratory Plymouth	Wellcome Sanger Institute for the COVID-19 Genomics UK (COG-UK) Consortium	Lighthouse Laboratory Plymouth et al
EPI_ISL_2782167	England/PLYM-1795F72/2021	2021-06-23	Europe	United Kingdom	Lighthouse Laboratory Plymouth	Wellcome Sanger Institute for the COVID-19 Genomics UK (COG-UK) Consortium	Lighthouse Laboratory Plymouth et al
EPI_ISL_2782269	England/PLYM-1795F81/2021	2021-06-23	Europe	United Kingdom	Lighthouse Laboratory Plymouth	Wellcome Sanger Institute for the COVID-19 Genomics UK (COG-UK) Consortium	Lighthouse Laboratory Plymouth et al
EPI_ISL_2782075	England/PLYM-1795F90/2021	2021-06-23	Europe	United Kingdom	Lighthouse Laboratory Plymouth	Wellcome Sanger Institute for the COVID-19 Genomics UK (COG-UK) Consortium	Lighthouse Laboratory Plymouth et al
EPI_ISL_2782057	England/PLYM-1795FAF/2021	2021-06-23	Europe	United Kingdom	Lighthouse Laboratory Plymouth	Wellcome Sanger Institute for the COVID-19 Genomics UK (COG-UK) Consortium	Lighthouse Laboratory Plymouth et al
EPI_ISL_2782304	England/PLYM-1795FBE/2021	2021-06-23	Europe	United Kingdom	Lighthouse Laboratory Plymouth	Wellcome Sanger Institute for the COVID-19 Genomics UK (COG-UK) Consortium	Lighthouse Laboratory Plymouth et al
EPI_ISL_2782276	England/PLYM-1795FDC/2021	2021-06-23	Europe	United Kingdom	Lighthouse Laboratory Plymouth	Wellcome Sanger Institute for the COVID-19 Genomics UK (COG-UK) Consortium	Lighthouse Laboratory Plymouth et al
EPI_ISL_2782235	England/PLYM-1795FEB/2021	2021-06-23	Europe	United Kingdom	Lighthouse Laboratory Plymouth	Wellcome Sanger Institute for the COVID-19 Genomics UK (COG-UK) Consortium	Lighthouse Laboratory Plymouth et al
EPI_ISL_2782047	England/PLYM-1795FFA/2021	2021-06-23	Europe	United Kingdom	Lighthouse Laboratory Plymouth	Wellcome Sanger Institute for the COVID-19 Genomics UK (COG-UK) Consortium	Lighthouse Laboratory Plymouth et al
EPI_ISL_2782168	England/PLYM-1796014/2021	2021-06-23	Europe	United Kingdom	Lighthouse Laboratory Plymouth	Wellcome Sanger Institute for the COVID-19 Genomics UK (COG-UK) Consortium	Lighthouse Laboratory Plymouth et al
EPI_ISL_2782212	England/PLYM-1796023/2021	2021-06-23	Europe	United Kingdom	Lighthouse Laboratory Plymouth	Wellcome Sanger Institute for the COVID-19 Genomics UK (COG-UK) Consortium	Lighthouse Laboratory Plymouth et al
EPI_ISL_2782098	England/PLYM-1796032/2021	2021-06-23	Europe	United Kingdom	Lighthouse Laboratory Plymouth	Wellcome Sanger Institute for the COVID-19 Genomics UK (COG-UK) Consortium	Lighthouse Laboratory Plymouth et al
EPI_ISL_2782133	England/PLYM-1796041/2021	2021-06-23	Europe	United Kingdom	Lighthouse Laboratory Plymouth	Wellcome Sanger Institute for the COVID-19 Genomics UK (COG-UK) Consortium	Lighthouse Laboratory Plymouth et al
EPI_ISL_2782129	England/PLYM-179608D/2021	2021-06-23	Europe	United Kingdom	Lighthouse Laboratory Plymouth	Wellcome Sanger Institute for the COVID-19 Genomics UK (COG-UK) Consortium	Lighthouse Laboratory Plymouth et al
EPI_ISL_2782166	England/PLYM-17960AB/2021	2021-06-23	Europe	United Kingdom	Lighthouse Laboratory Plymouth	Wellcome Sanger Institute for the COVID-19 Genomics UK (COG-UK) Consortium	Lighthouse Laboratory Plymouth et al
EPI_ISL_2782138	England/PLYM-17960BA/2021	2021-06-23	Europe	United Kingdom	Lighthouse Laboratory Plymouth	Wellcome Sanger Institute for the COVID-19 Genomics UK (COG-UK) Consortium	Lighthouse Laboratory Plymouth et al
EPI_ISL_2782050	England/PLYM-17960D8/2021	2021-06-23	Europe	United Kingdom	Lighthouse Laboratory Plymouth	Wellcome Sanger Institute for the COVID-19 Genomics UK (COG-UK) Consortium	Lighthouse Laboratory Plymouth et al
EPI_ISL_2782134	England/PLYM-17960F6/2021	2021-06-23	Europe	United Kingdom	Lighthouse Laboratory Plymouth	Wellcome Sanger Institute for the COVID-19 Genomics UK (COG-UK) Consortium	Lighthouse Laboratory Plymouth et al
EPI_ISL_2782169	England/PLYM-1796102/2021	2021-06-23	Europe	United Kingdom	Lighthouse Laboratory Plymouth	Wellcome Sanger Institute for the COVID-19 Genomics UK (COG-UK) Consortium	Lighthouse Laboratory Plymouth et al
EPI_ISL_2782175	England/PLYM-1796111/2021	2021-06-23	Europe	United Kingdom	Lighthouse Laboratory Plymouth	Wellcome Sanger Institute for the COVID-19 Genomics UK (COG-UK) Consortium	Lighthouse Laboratory Plymouth et al
EPI_ISL_2782312	England/PLYM-1796120/2021	2021-06-23	Europe	United Kingdom	Lighthouse Laboratory Plymouth	Wellcome Sanger Institute for the COVID-19 Genomics UK (COG-UK) Consortium	Lighthouse Laboratory Plymouth et al
EPI_ISL_2782085	England/PLYM-179616C/2021	2021-06-23	Europe	United Kingdom	Lighthouse Laboratory Plymouth	Wellcome Sanger Institute for the COVID-19 Genomics UK (COG-UK) Consortium	Lighthouse Laboratory Plymouth et al
EPI_ISL_2782154	England/PLYM-179617B/2021	2021-06-23	Europe	United Kingdom	Lighthouse Laboratory Plymouth	Wellcome Sanger Institute for the COVID-19 Genomics UK (COG-UK) Consortium	Lighthouse Laboratory Plymouth et al
EPI_ISL_2782060	England/PLYM-179618A/2021	2021-06-23	Europe	United Kingdom	Lighthouse Laboratory Plymouth	Wellcome Sanger Institute for the COVID-19 Genomics UK (COG-UK) Consortium	Lighthouse Laboratory Plymouth et al
EPI_ISL_2782243	England/PLYM-1796199/2021	2021-06-23	Europe	United Kingdom	Lighthouse Laboratory Plymouth	Wellcome Sanger Institute for the COVID-19 Genomics UK (COG-UK) Consortium	Lighthouse Laboratory Plymouth et al
EPI_ISL_2782194	England/PLYM-17961A8/2021	2021-06-23	Europe	United Kingdom	Lighthouse Laboratory Plymouth	Wellcome Sanger Institute for the COVID-19 Genomics UK (COG-UK) Consortium	Lighthouse Laboratory Plymouth et al
EPI_ISL_2782265	England/PLYM-17961B7/2021	2021-06-23	Europe	United Kingdom	Lighthouse Laboratory Plymouth	Wellcome Sanger Institute for the COVID-19 Genomics UK (COG-UK) Consortium	Lighthouse Laboratory Plymouth et al
EPI_ISL_2813492	England/PLYM-1797F25/2021	2021-06-22	Europe	United Kingdom	Lighthouse Laboratory Plymouth	Wellcome Sanger Institute for the COVID-19 Genomics UK (COG-UK) Consortium	Lighthouse Laboratory Plymouth et al
EPI_ISL_2813356	England/PLYM-1797F52/2021	2021-06-23	Europe	United Kingdom	Lighthouse Laboratory Plymouth	Wellcome Sanger Institute for the COVID-19 Genomics UK (COG-UK) Consortium	Lighthouse Laboratory Plymouth et al
EPI_ISL_2813328	England/PLYM-1797F61/2021	2021-06-23	Europe	United Kingdom	Lighthouse Laboratory Plymouth	Wellcome Sanger Institute for the COVID-19 Genomics UK (COG-UK) Consortium	Lighthouse Laboratory Plymouth et al
EPI_ISL_2813554	England/PLYM-1797F70/2021	2021-06-23	Europe	United Kingdom	Lighthouse Laboratory Plymouth	Wellcome Sanger Institute for the COVID-19 Genomics UK (COG-UK) Consortium	Lighthouse Laboratory Plymouth et al
EPI_ISL_2813625	England/PLYM-1797F8F/2021	2021-06-23	Europe	United Kingdom	Lighthouse Laboratory Plymouth	Wellcome Sanger Institute for the COVID-19 Genomics UK (COG-UK) Consortium	Lighthouse Laboratory Plymouth et al
EPI_ISL_2813443	England/PLYM-1797FAD/2021	2021-06-23	Europe	United Kingdom	Lighthouse Laboratory Plymouth	Wellcome Sanger Institute for the COVID-19 Genomics UK (COG-UK) Consortium	Lighthouse Laboratory Plymouth et al
EPI_ISL_2813349	England/PLYM-1797FBC/2021	2021-06-23	Europe	United Kingdom	Lighthouse Laboratory Plymouth	Wellcome Sanger Institute for the COVID-19 Genomics UK (COG-UK) Consortium	Lighthouse Laboratory Plymouth et al
EPI_ISL_2813521	England/PLYM-1797FCB/2021	2021-06-23	Europe	United Kingdom	Lighthouse Laboratory Plymouth	Wellcome Sanger Institute for the COVID-19 Genomics UK (COG-UK) Consortium	Lighthouse Laboratory Plymouth et al
EPI_ISL_2813652	England/PLYM-1797FDA/2021	2021-06-23	Europe	United Kingdom	Lighthouse Laboratory Plymouth	Wellcome Sanger Institute for the COVID-19 Genomics UK (COG-UK) Consortium	Lighthouse Laboratory Plymouth et al
EPI_ISL_2813472	England/PLYM-1797FE9/2021	2021-06-23	Europe	United Kingdom	Lighthouse Laboratory Plymouth	Wellcome Sanger Institute for the COVID-19 Genomics UK (COG-UK) Consortium	Lighthouse Laboratory Plymouth et al
EPI_ISL_2813537	England/PLYM-1797FF8/2021	2021-06-23	Europe	United Kingdom	Lighthouse Laboratory Plymouth	Wellcome Sanger Institute for the COVID-19 Genomics UK (COG-UK) Consortium	Lighthouse Laboratory Plymouth et al
EPI_ISL_2813350	England/PLYM-1798003/2021	2021-06-23	Europe	United Kingdom	Lighthouse Laboratory Plymouth	Wellcome Sanger Institute for the COVID-19 Genomics UK (COG-UK) Consortium	Lighthouse Laboratory Plymouth et al
EPI_ISL_2813568	England/PLYM-1798012/2021	2021-06-23	Europe	United Kingdom	Lighthouse Laboratory Plymouth	Wellcome Sanger Institute for the COVID-19 Genomics UK (COG-UK) Consortium	Lighthouse Laboratory Plymouth et al
EPI_ISL_2813394	England/PLYM-1798021/2021	2021-06-23	Europe	United Kingdom	Lighthouse Laboratory Plymouth	Wellcome Sanger Institute for the COVID-19 Genomics UK (COG-UK) Consortium	Lighthouse Laboratory Plymouth et al
EPI_ISL_2813502	England/PLYM-1798030/2021	2021-06-23	Europe	United Kingdom	Lighthouse Laboratory Plymouth	Wellcome Sanger Institute for the COVID-19 Genomics UK (COG-UK) Consortium	Lighthouse Laboratory Plymouth et al
EPI_ISL_2813322	England/PLYM-179804F/2021	2021-06-23	Europe	United Kingdom	Lighthouse Laboratory Plymouth	Wellcome Sanger Institute for the COVID-19 Genomics UK (COG-UK) Consortium	Lighthouse Laboratory Plymouth et al
EPI_ISL_2813558	England/PLYM-179805E/2021	2021-06-23	Europe	United Kingdom	Lighthouse Laboratory Plymouth	Wellcome Sanger Institute for the COVID-19 Genomics UK (COG-UK) Consortium	Lighthouse Laboratory Plymouth et al
EPI_ISL_2813615	England/PLYM-179806D/2021	2021-06-23	Europe	United Kingdom	Lighthouse Laboratory Plymouth	Wellcome Sanger Institute for the COVID-19 Genomics UK (COG-UK) Consortium	Lighthouse Laboratory Plymouth et al
EPI_ISL_2813459	England/PLYM-179808B/2021	2021-06-23	Europe	United Kingdom	Lighthouse Laboratory Plymouth	Wellcome Sanger Institute for the COVID-19 Genomics UK (COG-UK) Consortium	Lighthouse Laboratory Plymouth et al
EPI_ISL_2813464	England/PLYM-179809A/2021	2021-06-23	Europe	United Kingdom	Lighthouse Laboratory Plymouth	Wellcome Sanger Institute for the COVID-19 Genomics UK (COG-UK) Consortium	Lighthouse Laboratory Plymouth et al
EPI_ISL_2813571	England/PLYM-17980B8/2021	2021-06-23	Europe	United Kingdom	Lighthouse Laboratory Plymouth	Wellcome Sanger Institute for the COVID-19 Genomics UK (COG-UK) Consortium	Lighthouse Laboratory Plymouth et al
EPI_ISL_2813534	England/PLYM-17980C7/2021	2021-06-23	Europe	United Kingdom	Lighthouse Laboratory Plymouth	Wellcome Sanger Institute for the COVID-19 Genomics UK (COG-UK) Consortium	Lighthouse Laboratory Plymouth et al
EPI_ISL_2813421	England/PLYM-17980D6/2021	2021-06-23	Europe	United Kingdom	Lighthouse Laboratory Plymouth	Wellcome Sanger Institute for the COVID-19 Genomics UK (COG-UK) Consortium	Lighthouse Laboratory Plymouth et al
EPI_ISL_2813633	England/PLYM-17980F4/2021	2021-06-23	Europe	United Kingdom	Lighthouse Laboratory Plymouth	Wellcome Sanger Institute for the COVID-19 Genomics UK (COG-UK) Consortium	Lighthouse Laboratory Plymouth et al
EPI_ISL_2813364	England/PLYM-179811F/2021	2021-06-23	Europe	United Kingdom	Lighthouse Laboratory Plymouth	Wellcome Sanger Institute for the COVID-19 Genomics UK (COG-UK) Consortium	Lighthouse Laboratory Plymouth et al
EPI_ISL_2813613	England/PLYM-179812E/2021	2021-06-23	Europe	United Kingdom	Lighthouse Laboratory Plymouth	Wellcome Sanger Institute for the COVID-19 Genomics UK (COG-UK) Consortium	Lighthouse Laboratory Plymouth et al
EPI_ISL_2813445	England/PLYM-179813D/2021	2021-06-23	Europe	United Kingdom	Lighthouse Laboratory Plymouth	Wellcome Sanger Institute for the COVID-19 Genomics UK (COG-UK) Consortium	Lighthouse Laboratory Plymouth et al
EPI_ISL_2813469	England/PLYM-179814C/2021	2021-06-23	Europe	United Kingdom	Lighthouse Laboratory Plymouth	Wellcome Sanger Institute for the COVID-19 Genomics UK (COG-UK) Consortium	Lighthouse Laboratory Plymouth et al
EPI_ISL_2813419	England/PLYM-179815B/2021	2021-06-22	Europe	United Kingdom	Lighthouse Laboratory Plymouth	Wellcome Sanger Institute for the COVID-19 Genomics UK (COG-UK) Consortium	Lighthouse Laboratory Plymouth et al
EPI_ISL_2813609	England/PLYM-1798179/2021	2021-06-23	Europe	United Kingdom	Lighthouse Laboratory Plymouth	Wellcome Sanger Institute for the COVID-19 Genomics UK (COG-UK) Consortium	Lighthouse Laboratory Plymouth et al
EPI_ISL_2813398	England/PLYM-1798197/2021	2021-06-23	Europe	United Kingdom	Lighthouse Laboratory Plymouth	Wellcome Sanger Institute for the COVID-19 Genomics UK (COG-UK) Consortium	Lighthouse Laboratory Plymouth et al
EPI_ISL_2813329	England/PLYM-17981D3/2021	2021-06-23	Europe	United Kingdom	Lighthouse Laboratory Plymouth	Wellcome Sanger Institute for the COVID-19 Genomics UK (COG-UK) Consortium	Lighthouse Laboratory Plymouth et al
EPI_ISL_2813544	England/PLYM-17981E2/2021	2021-06-23	Europe	United Kingdom	Lighthouse Laboratory Plymouth	Wellcome Sanger Institute for the COVID-19 Genomics UK (COG-UK) Consortium	Lighthouse Laboratory Plymouth et al
EPI_ISL_2813409	England/PLYM-17981F1/2021	2021-06-23	Europe	United Kingdom	Lighthouse Laboratory Plymouth	Wellcome Sanger Institute for the COVID-19 Genomics UK (COG-UK) Consortium	Lighthouse Laboratory Plymouth et al
EPI_ISL_2813586	England/PLYM-179820D/2021	2021-06-23	Europe	United Kingdom	Lighthouse Laboratory Plymouth	Wellcome Sanger Institute for the COVID-19 Genomics UK (COG-UK) Consortium	Lighthouse Laboratory Plymouth et al
EPI_ISL_2813632	England/PLYM-179822B/2021	2021-06-23	Europe	United Kingdom	Lighthouse Laboratory Plymouth	Wellcome Sanger Institute for the COVID-19 Genomics UK (COG-UK) Consortium	Lighthouse Laboratory Plymouth et al
EPI_ISL_2813631	England/PLYM-179823A/2021	2021-06-23	Europe	United Kingdom	Lighthouse Laboratory Plymouth	Wellcome Sanger Institute for the COVID-19 Genomics UK (COG-UK) Consortium	Lighthouse Laboratory Plymouth et al
EPI_ISL_2813336	England/PLYM-1798249/2021	2021-06-23	Europe	United Kingdom	Lighthouse Laboratory Plymouth	Wellcome Sanger Institute for the COVID-19 Genomics UK (COG-UK) Consortium	Lighthouse Laboratory Plymouth et al
EPI_ISL_2813413	England/PLYM-1798258/2021	2021-06-23	Europe	United Kingdom	Lighthouse Laboratory Plymouth	Wellcome Sanger Institute for the COVID-19 Genomics UK (COG-UK) Consortium	Lighthouse Laboratory Plymouth et al
EPI_ISL_2813639	England/PLYM-1798267/2021	2021-06-23	Europe	United Kingdom	Lighthouse Laboratory Plymouth	Wellcome Sanger Institute for the COVID-19 Genomics UK (COG-UK) Consortium	Lighthouse Laboratory Plymouth et al
EPI_ISL_2813647	England/PLYM-1798276/2021	2021-06-23	Europe	United Kingdom	Lighthouse Laboratory Plymouth	Wellcome Sanger Institute for the COVID-19 Genomics UK (COG-UK) Consortium	Lighthouse Laboratory Plymouth et al
EPI_ISL_2813542	England/PLYM-1798285/2021	2021-06-23	Europe	United Kingdom	Lighthouse Laboratory Plymouth	Wellcome Sanger Institute for the COVID-19 Genomics UK (COG-UK) Consortium	Lighthouse Laboratory Plymouth et al
EPI_ISL_2813528	England/PLYM-1798294/2021	2021-06-23	Europe	United Kingdom	Lighthouse Laboratory Plymouth	Wellcome Sanger Institute for the COVID-19 Genomics UK (COG-UK) Consortium	Lighthouse Laboratory Plymouth et al
EPI_ISL_2813621	England/PLYM-17982A3/2021	2021-06-23	Europe	United Kingdom	Lighthouse Laboratory Plymouth	Wellcome Sanger Institute for the COVID-19 Genomics UK (COG-UK) Consortium	Lighthouse Laboratory Plymouth et al
EPI_ISL_2813386	England/PLYM-17982B2/2021	2021-06-23	Europe	United Kingdom	Lighthouse Laboratory Plymouth	Wellcome Sanger Institute for the COVID-19 Genomics UK (COG-UK) Consortium	Lighthouse Laboratory Plymouth et al
EPI_ISL_2813594	England/PLYM-17982C1/2021	2021-06-23	Europe	United Kingdom	Lighthouse Laboratory Plymouth	Wellcome Sanger Institute for the COVID-19 Genomics UK (COG-UK) Consortium	Lighthouse Laboratory Plymouth et al
EPI_ISL_2813577	England/PLYM-17982D0/2021	2021-06-23	Europe	United Kingdom	Lighthouse Laboratory Plymouth	Wellcome Sanger Institute for the COVID-19 Genomics UK (COG-UK) Consortium	Lighthouse Laboratory Plymouth et al
EPI_ISL_2813638	England/PLYM-17982EF/2021	2021-06-23	Europe	United Kingdom	Lighthouse Laboratory Plymouth	Wellcome Sanger Institute for the COVID-19 Genomics UK (COG-UK) Consortium	Lighthouse Laboratory Plymouth et al
EPI_ISL_2813572	England/PLYM-17982FE/2021	2021-06-23	Europe	United Kingdom	Lighthouse Laboratory Plymouth	Wellcome Sanger Institute for the COVID-19 Genomics UK (COG-UK) Consortium	Lighthouse Laboratory Plymouth et al
EPI_ISL_2813470	England/PLYM-179830A/2021	2021-06-23	Europe	United Kingdom	Lighthouse Laboratory Plymouth	Wellcome Sanger Institute for the COVID-19 Genomics UK (COG-UK) Consortium	Lighthouse Laboratory Plymouth et al
EPI_ISL_2813335	England/PLYM-1798319/2021	2021-06-23	Europe	United Kingdom	Lighthouse Laboratory Plymouth	Wellcome Sanger Institute for the COVID-19 Genomics UK (COG-UK) Consortium	Lighthouse Laboratory Plymouth et al
EPI_ISL_2813600	England/PLYM-1798328/2021	2021-06-23	Europe	United Kingdom	Lighthouse Laboratory Plymouth	Wellcome Sanger Institute for the COVID-19 Genomics UK (COG-UK) Consortium	Lighthouse Laboratory Plymouth et al
EPI_ISL_2813593	England/PLYM-1798337/2021	2021-06-23	Europe	United Kingdom	Lighthouse Laboratory Plymouth	Wellcome Sanger Institute for the COVID-19 Genomics UK (COG-UK) Consortium	Lighthouse Laboratory Plymouth et al
EPI_ISL_2813381	England/PLYM-1798346/2021	2021-06-23	Europe	United Kingdom	Lighthouse Laboratory Plymouth	Wellcome Sanger Institute for the COVID-19 Genomics UK (COG-UK) Consortium	Lighthouse Laboratory Plymouth et al
EPI_ISL_2813358	England/PLYM-1798355/2021	2021-06-23	Europe	United Kingdom	Lighthouse Laboratory Plymouth	Wellcome Sanger Institute for the COVID-19 Genomics UK (COG-UK) Consortium	Lighthouse Laboratory Plymouth et al
EPI_ISL_2813522	England/PLYM-1798364/2021	2021-06-23	Europe	United Kingdom	Lighthouse Laboratory Plymouth	Wellcome Sanger Institute for the COVID-19 Genomics UK (COG-UK) Consortium	Lighthouse Laboratory Plymouth et al
EPI_ISL_2813437	England/PLYM-1798373/2021	2021-06-23	Europe	United Kingdom	Lighthouse Laboratory Plymouth	Wellcome Sanger Institute for the COVID-19 Genomics UK (COG-UK) Consortium	Lighthouse Laboratory Plymouth et al
EPI_ISL_2813430	England/PLYM-1798391/2021	2021-06-23	Europe	United Kingdom	Lighthouse Laboratory Plymouth	Wellcome Sanger Institute for the COVID-19 Genomics UK (COG-UK) Consortium	Lighthouse Laboratory Plymouth et al
EPI_ISL_2813324	England/PLYM-17983A0/2021	2021-06-23	Europe	United Kingdom	Lighthouse Laboratory Plymouth	Wellcome Sanger Institute for the COVID-19 Genomics UK (COG-UK) Consortium	Lighthouse Laboratory Plymouth et al
EPI_ISL_2813597	England/PLYM-17983DD/2021	2021-06-23	Europe	United Kingdom	Lighthouse Laboratory Plymouth	Wellcome Sanger Institute for the COVID-19 Genomics UK (COG-UK) Consortium	Lighthouse Laboratory Plymouth et al
EPI_ISL_2813373	England/PLYM-17983EC/2021	2021-06-23	Europe	United Kingdom	Lighthouse Laboratory Plymouth	Wellcome Sanger Institute for the COVID-19 Genomics UK (COG-UK) Consortium	Lighthouse Laboratory Plymouth et al
EPI_ISL_2813614	England/PLYM-17983FB/2021	2021-06-23	Europe	United Kingdom	Lighthouse Laboratory Plymouth	Wellcome Sanger Institute for the COVID-19 Genomics UK (COG-UK) Consortium	Lighthouse Laboratory Plymouth et al
EPI_ISL_2813395	England/PLYM-1798407/2021	2021-06-23	Europe	United Kingdom	Lighthouse Laboratory Plymouth	Wellcome Sanger Institute for the COVID-19 Genomics UK (COG-UK) Consortium	Lighthouse Laboratory Plymouth et al
EPI_ISL_2813432	England/PLYM-1798416/2021	2021-06-23	Europe	United Kingdom	Lighthouse Laboratory Plymouth	Wellcome Sanger Institute for the COVID-19 Genomics UK (COG-UK) Consortium	Lighthouse Laboratory Plymouth et al
EPI_ISL_2813438	England/PLYM-1798425/2021	2021-06-23	Europe	United Kingdom	Lighthouse Laboratory Plymouth	Wellcome Sanger Institute for the COVID-19 Genomics UK (COG-UK) Consortium	Lighthouse Laboratory Plymouth et al
EPI_ISL_2813321	England/PLYM-1798434/2021	2021-06-23	Europe	United Kingdom	Lighthouse Laboratory Plymouth	Wellcome Sanger Institute for the COVID-19 Genomics UK (COG-UK) Consortium	Lighthouse Laboratory Plymouth et al
EPI_ISL_2813518	England/PLYM-1798452/2021	2021-06-23	Europe	United Kingdom	Lighthouse Laboratory Plymouth	Wellcome Sanger Institute for the COVID-19 Genomics UK (COG-UK) Consortium	Lighthouse Laboratory Plymouth et al
EPI_ISL_2813488	England/PLYM-1798461/2021	2021-06-23	Europe	United Kingdom	Lighthouse Laboratory Plymouth	Wellcome Sanger Institute for the COVID-19 Genomics UK (COG-UK) Consortium	Lighthouse Laboratory Plymouth et al
EPI_ISL_2813480	England/PLYM-179848F/2021	2021-06-23	Europe	United Kingdom	Lighthouse Laboratory Plymouth	Wellcome Sanger Institute for the COVID-19 Genomics UK (COG-UK) Consortium	Lighthouse Laboratory Plymouth et al
EPI_ISL_2813599	England/PLYM-179849E/2021	2021-06-23	Europe	United Kingdom	Lighthouse Laboratory Plymouth	Wellcome Sanger Institute for the COVID-19 Genomics UK (COG-UK) Consortium	Lighthouse Laboratory Plymouth et al
EPI_ISL_2813551	England/PLYM-17984AD/2021	2021-06-23	Europe	United Kingdom	Lighthouse Laboratory Plymouth	Wellcome Sanger Institute for the COVID-19 Genomics UK (COG-UK) Consortium	Lighthouse Laboratory Plymouth et al
EPI_ISL_2813347	England/PLYM-17984BC/2021	2021-06-23	Europe	United Kingdom	Lighthouse Laboratory Plymouth	Wellcome Sanger Institute for the COVID-19 Genomics UK (COG-UK) Consortium	Lighthouse Laboratory Plymouth et al
EPI_ISL_2813485	England/PLYM-17984CB/2021	2021-06-23	Europe	United Kingdom	Lighthouse Laboratory Plymouth	Wellcome Sanger Institute for the COVID-19 Genomics UK (COG-UK) Consortium	Lighthouse Laboratory Plymouth et al
EPI_ISL_2813583	England/PLYM-17984E9/2021	2021-06-23	Europe	United Kingdom	Lighthouse Laboratory Plymouth	Wellcome Sanger Institute for the COVID-19 Genomics UK (COG-UK) Consortium	Lighthouse Laboratory Plymouth et al
EPI_ISL_2813545	England/PLYM-17984F8/2021	2021-06-23	Europe	United Kingdom	Lighthouse Laboratory Plymouth	Wellcome Sanger Institute for the COVID-19 Genomics UK (COG-UK) Consortium	Lighthouse Laboratory Plymouth et al
EPI_ISL_2813555	England/PLYM-17996A6/2021	2021-06-23	Europe	United Kingdom	Lighthouse Laboratory Plymouth	Wellcome Sanger Institute for the COVID-19 Genomics UK (COG-UK) Consortium	Lighthouse Laboratory Plymouth et al
EPI_ISL_2813366	England/PLYM-17996C4/2021	2021-06-23	Europe	United Kingdom	Lighthouse Laboratory Plymouth	Wellcome Sanger Institute for the COVID-19 Genomics UK (COG-UK) Consortium	Lighthouse Laboratory Plymouth et al
EPI_ISL_2813442	England/PLYM-17996F1/2021	2021-06-23	Europe	United Kingdom	Lighthouse Laboratory Plymouth	Wellcome Sanger Institute for the COVID-19 Genomics UK (COG-UK) Consortium	Lighthouse Laboratory Plymouth et al
EPI_ISL_2813348	England/PLYM-179972B/2021	2021-06-23	Europe	United Kingdom	Lighthouse Laboratory Plymouth	Wellcome Sanger Institute for the COVID-19 Genomics UK (COG-UK) Consortium	Lighthouse Laboratory Plymouth et al
EPI_ISL_2813491	England/PLYM-179973A/2021	2021-06-23	Europe	United Kingdom	Lighthouse Laboratory Plymouth	Wellcome Sanger Institute for the COVID-19 Genomics UK (COG-UK) Consortium	Lighthouse Laboratory Plymouth et al
EPI_ISL_2813458	England/PLYM-1799749/2021	2021-06-23	Europe	United Kingdom	Lighthouse Laboratory Plymouth	Wellcome Sanger Institute for the COVID-19 Genomics UK (COG-UK) Consortium	Lighthouse Laboratory Plymouth et al
EPI_ISL_2813410	England/PLYM-1799758/2021	2021-06-23	Europe	United Kingdom	Lighthouse Laboratory Plymouth	Wellcome Sanger Institute for the COVID-19 Genomics UK (COG-UK) Consortium	Lighthouse Laboratory Plymouth et al
EPI_ISL_2813562	England/PLYM-1799767/2021	2021-06-23	Europe	United Kingdom	Lighthouse Laboratory Plymouth	Wellcome Sanger Institute for the COVID-19 Genomics UK (COG-UK) Consortium	Lighthouse Laboratory Plymouth et al
EPI_ISL_2813503	England/PLYM-1799776/2021	2021-06-23	Europe	United Kingdom	Lighthouse Laboratory Plymouth	Wellcome Sanger Institute for the COVID-19 Genomics UK (COG-UK) Consortium	Lighthouse Laboratory Plymouth et al
EPI_ISL_2813630	England/PLYM-1799794/2021	2021-06-23	Europe	United Kingdom	Lighthouse Laboratory Plymouth	Wellcome Sanger Institute for the COVID-19 Genomics UK (COG-UK) Consortium	Lighthouse Laboratory Plymouth et al
EPI_ISL_2813659	England/PLYM-17997A3/2021	2021-06-23	Europe	United Kingdom	Lighthouse Laboratory Plymouth	Wellcome Sanger Institute for the COVID-19 Genomics UK (COG-UK) Consortium	Lighthouse Laboratory Plymouth et al
EPI_ISL_2813596	England/PLYM-17997B2/2021	2021-06-23	Europe	United Kingdom	Lighthouse Laboratory Plymouth	Wellcome Sanger Institute for the COVID-19 Genomics UK (COG-UK) Consortium	Lighthouse Laboratory Plymouth et al
EPI_ISL_2813567	England/PLYM-17997C1/2021	2021-06-23	Europe	United Kingdom	Lighthouse Laboratory Plymouth	Wellcome Sanger Institute for the COVID-19 Genomics UK (COG-UK) Consortium	Lighthouse Laboratory Plymouth et al
EPI_ISL_2813325	England/PLYM-17997D0/2021	2021-06-23	Europe	United Kingdom	Lighthouse Laboratory Plymouth	Wellcome Sanger Institute for the COVID-19 Genomics UK (COG-UK) Consortium	Lighthouse Laboratory Plymouth et al
EPI_ISL_2813548	England/PLYM-17997FE/2021	2021-06-23	Europe	United Kingdom	Lighthouse Laboratory Plymouth	Wellcome Sanger Institute for the COVID-19 Genomics UK (COG-UK) Consortium	Lighthouse Laboratory Plymouth et al
EPI_ISL_2813457	England/PLYM-179980A/2021	2021-06-23	Europe	United Kingdom	Lighthouse Laboratory Plymouth	Wellcome Sanger Institute for the COVID-19 Genomics UK (COG-UK) Consortium	Lighthouse Laboratory Plymouth et al
EPI_ISL_2813524	England/PLYM-1799819/2021	2021-06-23	Europe	United Kingdom	Lighthouse Laboratory Plymouth	Wellcome Sanger Institute for the COVID-19 Genomics UK (COG-UK) Consortium	Lighthouse Laboratory Plymouth et al
EPI_ISL_2813657	England/PLYM-1799837/2021	2021-06-23	Europe	United Kingdom	Lighthouse Laboratory Plymouth	Wellcome Sanger Institute for the COVID-19 Genomics UK (COG-UK) Consortium	Lighthouse Laboratory Plymouth et al
EPI_ISL_2813337	England/PLYM-1799846/2021	2021-06-23	Europe	United Kingdom	Lighthouse Laboratory Plymouth	Wellcome Sanger Institute for the COVID-19 Genomics UK (COG-UK) Consortium	Lighthouse Laboratory Plymouth et al
EPI_ISL_2813466	England/PLYM-1799855/2021	2021-06-23	Europe	United Kingdom	Lighthouse Laboratory Plymouth	Wellcome Sanger Institute for the COVID-19 Genomics UK (COG-UK) Consortium	Lighthouse Laboratory Plymouth et al
EPI_ISL_2813623	England/PLYM-1799864/2021	2021-06-23	Europe	United Kingdom	Lighthouse Laboratory Plymouth	Wellcome Sanger Institute for the COVID-19 Genomics UK (COG-UK) Consortium	Lighthouse Laboratory Plymouth et al
EPI_ISL_2813627	England/PLYM-1799882/2021	2021-06-23	Europe	United Kingdom	Lighthouse Laboratory Plymouth	Wellcome Sanger Institute for the COVID-19 Genomics UK (COG-UK) Consortium	Lighthouse Laboratory Plymouth et al
EPI_ISL_2813561	England/PLYM-1799891/2021	2021-06-23	Europe	United Kingdom	Lighthouse Laboratory Plymouth	Wellcome Sanger Institute for the COVID-19 Genomics UK (COG-UK) Consortium	Lighthouse Laboratory Plymouth et al
EPI_ISL_2813650	England/PLYM-17998A0/2021	2021-06-23	Europe	United Kingdom	Lighthouse Laboratory Plymouth	Wellcome Sanger Institute for the COVID-19 Genomics UK (COG-UK) Consortium	Lighthouse Laboratory Plymouth et al
EPI_ISL_2813424	England/PLYM-17998BF/2021	2021-06-23	Europe	United Kingdom	Lighthouse Laboratory Plymouth	Wellcome Sanger Institute for the COVID-19 Genomics UK (COG-UK) Consortium	Lighthouse Laboratory Plymouth et al
EPI_ISL_2813611	England/PLYM-17998DD/2021	2021-06-23	Europe	United Kingdom	Lighthouse Laboratory Plymouth	Wellcome Sanger Institute for the COVID-19 Genomics UK (COG-UK) Consortium	Lighthouse Laboratory Plymouth et al
EPI_ISL_2813602	England/PLYM-17998EC/2021	2021-06-23	Europe	United Kingdom	Lighthouse Laboratory Plymouth	Wellcome Sanger Institute for the COVID-19 Genomics UK (COG-UK) Consortium	Lighthouse Laboratory Plymouth et al
EPI_ISL_2813380	England/PLYM-17998FB/2021	2021-06-23	Europe	United Kingdom	Lighthouse Laboratory Plymouth	Wellcome Sanger Institute for the COVID-19 Genomics UK (COG-UK) Consortium	Lighthouse Laboratory Plymouth et al
EPI_ISL_2813601	England/PLYM-1799907/2021	2021-06-23	Europe	United Kingdom	Lighthouse Laboratory Plymouth	Wellcome Sanger Institute for the COVID-19 Genomics UK (COG-UK) Consortium	Lighthouse Laboratory Plymouth et al
EPI_ISL_2813389	England/PLYM-1799916/2021	2021-06-23	Europe	United Kingdom	Lighthouse Laboratory Plymouth	Wellcome Sanger Institute for the COVID-19 Genomics UK (COG-UK) Consortium	Lighthouse Laboratory Plymouth et al
EPI_ISL_2813393	England/PLYM-1799943/2021	2021-06-23	Europe	United Kingdom	Lighthouse Laboratory Plymouth	Wellcome Sanger Institute for the COVID-19 Genomics UK (COG-UK) Consortium	Lighthouse Laboratory Plymouth et al
EPI_ISL_2813468	England/PLYM-1799952/2021	2021-06-23	Europe	United Kingdom	Lighthouse Laboratory Plymouth	Wellcome Sanger Institute for the COVID-19 Genomics UK (COG-UK) Consortium	Lighthouse Laboratory Plymouth et al
EPI_ISL_2813375	England/PLYM-1799961/2021	2021-06-23	Europe	United Kingdom	Lighthouse Laboratory Plymouth	Wellcome Sanger Institute for the COVID-19 Genomics UK (COG-UK) Consortium	Lighthouse Laboratory Plymouth et al
EPI_ISL_2813354	England/PLYM-179998F/2021	2021-06-23	Europe	United Kingdom	Lighthouse Laboratory Plymouth	Wellcome Sanger Institute for the COVID-19 Genomics UK (COG-UK) Consortium	Lighthouse Laboratory Plymouth et al
EPI_ISL_2813591	England/PLYM-17999AD/2021	2021-06-23	Europe	United Kingdom	Lighthouse Laboratory Plymouth	Wellcome Sanger Institute for the COVID-19 Genomics UK (COG-UK) Consortium	Lighthouse Laboratory Plymouth et al
EPI_ISL_2813564	England/PLYM-17999BC/2021	2021-06-23	Europe	United Kingdom	Lighthouse Laboratory Plymouth	Wellcome Sanger Institute for the COVID-19 Genomics UK (COG-UK) Consortium	Lighthouse Laboratory Plymouth et al
EPI_ISL_2813379	England/PLYM-17999DA/2021	2021-06-23	Europe	United Kingdom	Lighthouse Laboratory Plymouth	Wellcome Sanger Institute for the COVID-19 Genomics UK (COG-UK) Consortium	Lighthouse Laboratory Plymouth et al
EPI_ISL_2813440	England/PLYM-17999E9/2021	2021-06-23	Europe	United Kingdom	Lighthouse Laboratory Plymouth	Wellcome Sanger Institute for the COVID-19 Genomics UK (COG-UK) Consortium	Lighthouse Laboratory Plymouth et al
EPI_ISL_2813406	England/PLYM-17999F8/2021	2021-06-23	Europe	United Kingdom	Lighthouse Laboratory Plymouth	Wellcome Sanger Institute for the COVID-19 Genomics UK (COG-UK) Consortium	Lighthouse Laboratory Plymouth et al
EPI_ISL_2813658	England/PLYM-1799A04/2021	2021-06-23	Europe	United Kingdom	Lighthouse Laboratory Plymouth	Wellcome Sanger Institute for the COVID-19 Genomics UK (COG-UK) Consortium	Lighthouse Laboratory Plymouth et al
EPI_ISL_2813539	England/PLYM-1799A13/2021	2021-06-23	Europe	United Kingdom	Lighthouse Laboratory Plymouth	Wellcome Sanger Institute for the COVID-19 Genomics UK (COG-UK) Consortium	Lighthouse Laboratory Plymouth et al
EPI_ISL_2813578	England/PLYM-1799A31/2021	2021-06-23	Europe	United Kingdom	Lighthouse Laboratory Plymouth	Wellcome Sanger Institute for the COVID-19 Genomics UK (COG-UK) Consortium	Lighthouse Laboratory Plymouth et al
EPI_ISL_2813396	England/PLYM-1799A40/2021	2021-06-23	Europe	United Kingdom	Lighthouse Laboratory Plymouth	Wellcome Sanger Institute for the COVID-19 Genomics UK (COG-UK) Consortium	Lighthouse Laboratory Plymouth et al
EPI_ISL_2813509	England/PLYM-1799A5F/2021	2021-06-23	Europe	United Kingdom	Lighthouse Laboratory Plymouth	Wellcome Sanger Institute for the COVID-19 Genomics UK (COG-UK) Consortium	Lighthouse Laboratory Plymouth et al
EPI_ISL_2813334	England/PLYM-1799A6E/2021	2021-06-23	Europe	United Kingdom	Lighthouse Laboratory Plymouth	Wellcome Sanger Institute for the COVID-19 Genomics UK (COG-UK) Consortium	Lighthouse Laboratory Plymouth et al
EPI_ISL_2813372	England/PLYM-1799A7D/2021	2021-06-23	Europe	United Kingdom	Lighthouse Laboratory Plymouth	Wellcome Sanger Institute for the COVID-19 Genomics UK (COG-UK) Consortium	Lighthouse Laboratory Plymouth et al
EPI_ISL_2813576	England/PLYM-1799A8C/2021	2021-06-23	Europe	United Kingdom	Lighthouse Laboratory Plymouth	Wellcome Sanger Institute for the COVID-19 Genomics UK (COG-UK) Consortium	Lighthouse Laboratory Plymouth et al
EPI_ISL_2813559	England/PLYM-1799A9B/2021	2021-06-23	Europe	United Kingdom	Lighthouse Laboratory Plymouth	Wellcome Sanger Institute for the COVID-19 Genomics UK (COG-UK) Consortium	Lighthouse Laboratory Plymouth et al
EPI_ISL_2813402	England/PLYM-1799AAA/2021	2021-06-23	Europe	United Kingdom	Lighthouse Laboratory Plymouth	Wellcome Sanger Institute for the COVID-19 Genomics UK (COG-UK) Consortium	Lighthouse Laboratory Plymouth et al
EPI_ISL_2813388	England/PLYM-1799AC8/2021	2021-06-23	Europe	United Kingdom	Lighthouse Laboratory Plymouth	Wellcome Sanger Institute for the COVID-19 Genomics UK (COG-UK) Consortium	Lighthouse Laboratory Plymouth et al
EPI_ISL_2813353	England/PLYM-1799AD7/2021	2021-06-23	Europe	United Kingdom	Lighthouse Laboratory Plymouth	Wellcome Sanger Institute for the COVID-19 Genomics UK (COG-UK) Consortium	Lighthouse Laboratory Plymouth et al
EPI_ISL_2813377	England/PLYM-1799AE6/2021	2021-06-23	Europe	United Kingdom	Lighthouse Laboratory Plymouth	Wellcome Sanger Institute for the COVID-19 Genomics UK (COG-UK) Consortium	Lighthouse Laboratory Plymouth et al
EPI_ISL_2813538	England/PLYM-1799B01/2021	2021-06-23	Europe	United Kingdom	Lighthouse Laboratory Plymouth	Wellcome Sanger Institute for the COVID-19 Genomics UK (COG-UK) Consortium	Lighthouse Laboratory Plymouth et al
EPI_ISL_2813441	England/PLYM-1799B2F/2021	2021-06-23	Europe	United Kingdom	Lighthouse Laboratory Plymouth	Wellcome Sanger Institute for the COVID-19 Genomics UK (COG-UK) Consortium	Lighthouse Laboratory Plymouth et al
EPI_ISL_2813392	England/PLYM-1799B3E/2021	2021-06-23	Europe	United Kingdom	Lighthouse Laboratory Plymouth	Wellcome Sanger Institute for the COVID-19 Genomics UK (COG-UK) Consortium	Lighthouse Laboratory Plymouth et al
EPI_ISL_2813616	England/PLYM-1799B7A/2021	2021-06-23	Europe	United Kingdom	Lighthouse Laboratory Plymouth	Wellcome Sanger Institute for the COVID-19 Genomics UK (COG-UK) Consortium	Lighthouse Laboratory Plymouth et al
EPI_ISL_2813498	England/PLYM-1799B89/2021	2021-06-23	Europe	United Kingdom	Lighthouse Laboratory Plymouth	Wellcome Sanger Institute for the COVID-19 Genomics UK (COG-UK) Consortium	Lighthouse Laboratory Plymouth et al
EPI_ISL_2813504	England/PLYM-1799BA7/2021	2021-06-23	Europe	United Kingdom	Lighthouse Laboratory Plymouth	Wellcome Sanger Institute for the COVID-19 Genomics UK (COG-UK) Consortium	Lighthouse Laboratory Plymouth et al
EPI_ISL_2813519	England/PLYM-1799BB6/2021	2021-06-23	Europe	United Kingdom	Lighthouse Laboratory Plymouth	Wellcome Sanger Institute for the COVID-19 Genomics UK (COG-UK) Consortium	Lighthouse Laboratory Plymouth et al
EPI_ISL_2813378	England/PLYM-1799BC5/2021	2021-06-23	Europe	United Kingdom	Lighthouse Laboratory Plymouth	Wellcome Sanger Institute for the COVID-19 Genomics UK (COG-UK) Consortium	Lighthouse Laboratory Plymouth et al
EPI_ISL_2813422	England/PLYM-1799BD4/2021	2021-06-23	Europe	United Kingdom	Lighthouse Laboratory Plymouth	Wellcome Sanger Institute for the COVID-19 Genomics UK (COG-UK) Consortium	Lighthouse Laboratory Plymouth et al
EPI_ISL_2813450	England/PLYM-1799BF2/2021	2021-06-23	Europe	United Kingdom	Lighthouse Laboratory Plymouth	Wellcome Sanger Institute for the COVID-19 Genomics UK (COG-UK) Consortium	Lighthouse Laboratory Plymouth et al
EPI_ISL_2813475	England/PLYM-1799C0E/2021	2021-06-23	Europe	United Kingdom	Lighthouse Laboratory Plymouth	Wellcome Sanger Institute for the COVID-19 Genomics UK (COG-UK) Consortium	Lighthouse Laboratory Plymouth et al
EPI_ISL_2813655	England/PLYM-1799C1D/2021	2021-06-23	Europe	United Kingdom	Lighthouse Laboratory Plymouth	Wellcome Sanger Institute for the COVID-19 Genomics UK (COG-UK) Consortium	Lighthouse Laboratory Plymouth et al
EPI_ISL_2813651	England/PLYM-1799C2C/2021	2021-06-23	Europe	United Kingdom	Lighthouse Laboratory Plymouth	Wellcome Sanger Institute for the COVID-19 Genomics UK (COG-UK) Consortium	Lighthouse Laboratory Plymouth et al
EPI_ISL_2813365	England/PLYM-1799C3B/2021	2021-06-23	Europe	United Kingdom	Lighthouse Laboratory Plymouth	Wellcome Sanger Institute for the COVID-19 Genomics UK (COG-UK) Consortium	Lighthouse Laboratory Plymouth et al
EPI_ISL_2813390	England/PLYM-1799C4A/2021	2021-06-23	Europe	United Kingdom	Lighthouse Laboratory Plymouth	Wellcome Sanger Institute for the COVID-19 Genomics UK (COG-UK) Consortium	Lighthouse Laboratory Plymouth et al
EPI_ISL_2813570	England/PLYM-1799C68/2021	2021-06-23	Europe	United Kingdom	Lighthouse Laboratory Plymouth	Wellcome Sanger Institute for the COVID-19 Genomics UK (COG-UK) Consortium	Lighthouse Laboratory Plymouth et al
EPI_ISL_2813461	England/PLYM-1799C77/2021	2021-06-23	Europe	United Kingdom	Lighthouse Laboratory Plymouth	Wellcome Sanger Institute for the COVID-19 Genomics UK (COG-UK) Consortium	Lighthouse Laboratory Plymouth et al
EPI_ISL_2813494	England/PLYM-179BA02/2021	2021-06-23	Europe	United Kingdom	Lighthouse Laboratory Plymouth	Wellcome Sanger Institute for the COVID-19 Genomics UK (COG-UK) Consortium	Lighthouse Laboratory Plymouth et al
EPI_ISL_2813506	England/PLYM-179BA11/2021	2021-06-23	Europe	United Kingdom	Lighthouse Laboratory Plymouth	Wellcome Sanger Institute for the COVID-19 Genomics UK (COG-UK) Consortium	Lighthouse Laboratory Plymouth et al
EPI_ISL_2813429	England/PLYM-179BA20/2021	2021-06-23	Europe	United Kingdom	Lighthouse Laboratory Plymouth	Wellcome Sanger Institute for the COVID-19 Genomics UK (COG-UK) Consortium	Lighthouse Laboratory Plymouth et al
EPI_ISL_2813374	England/PLYM-179BA3F/2021	2021-06-23	Europe	United Kingdom	Lighthouse Laboratory Plymouth	Wellcome Sanger Institute for the COVID-19 Genomics UK (COG-UK) Consortium	Lighthouse Laboratory Plymouth et al
EPI_ISL_2813513	England/PLYM-179BA4E/2021	2021-06-23	Europe	United Kingdom	Lighthouse Laboratory Plymouth	Wellcome Sanger Institute for the COVID-19 Genomics UK (COG-UK) Consortium	Lighthouse Laboratory Plymouth et al
EPI_ISL_2813333	England/PLYM-179BA6C/2021	2021-06-23	Europe	United Kingdom	Lighthouse Laboratory Plymouth	Wellcome Sanger Institute for the COVID-19 Genomics UK (COG-UK) Consortium	Lighthouse Laboratory Plymouth et al
EPI_ISL_2813434	England/PLYM-179BA7B/2021	2021-06-23	Europe	United Kingdom	Lighthouse Laboratory Plymouth	Wellcome Sanger Institute for the COVID-19 Genomics UK (COG-UK) Consortium	Lighthouse Laboratory Plymouth et al
EPI_ISL_2813346	England/PLYM-179BA8A/2021	2021-06-23	Europe	United Kingdom	Lighthouse Laboratory Plymouth	Wellcome Sanger Institute for the COVID-19 Genomics UK (COG-UK) Consortium	Lighthouse Laboratory Plymouth et al
EPI_ISL_2813452	England/PLYM-179BA99/2021	2021-06-23	Europe	United Kingdom	Lighthouse Laboratory Plymouth	Wellcome Sanger Institute for the COVID-19 Genomics UK (COG-UK) Consortium	Lighthouse Laboratory Plymouth et al
EPI_ISL_2813326	England/PLYM-179BAA8/2021	2021-06-23	Europe	United Kingdom	Lighthouse Laboratory Plymouth	Wellcome Sanger Institute for the COVID-19 Genomics UK (COG-UK) Consortium	Lighthouse Laboratory Plymouth et al
EPI_ISL_2813361	England/PLYM-179BAB7/2021	2021-06-23	Europe	United Kingdom	Lighthouse Laboratory Plymouth	Wellcome Sanger Institute for the COVID-19 Genomics UK (COG-UK) Consortium	Lighthouse Laboratory Plymouth et al
EPI_ISL_2813371	England/PLYM-179BAC6/2021	2021-06-23	Europe	United Kingdom	Lighthouse Laboratory Plymouth	Wellcome Sanger Institute for the COVID-19 Genomics UK (COG-UK) Consortium	Lighthouse Laboratory Plymouth et al
EPI_ISL_2813327	England/PLYM-179BAE4/2021	2021-06-23	Europe	United Kingdom	Lighthouse Laboratory Plymouth	Wellcome Sanger Institute for the COVID-19 Genomics UK (COG-UK) Consortium	Lighthouse Laboratory Plymouth et al
EPI_ISL_2813563	England/PLYM-179BAF3/2021	2021-06-23	Europe	United Kingdom	Lighthouse Laboratory Plymouth	Wellcome Sanger Institute for the COVID-19 Genomics UK (COG-UK) Consortium	Lighthouse Laboratory Plymouth et al
EPI_ISL_2813341	England/PLYM-179BB0F/2021	2021-06-23	Europe	United Kingdom	Lighthouse Laboratory Plymouth	Wellcome Sanger Institute for the COVID-19 Genomics UK (COG-UK) Consortium	Lighthouse Laboratory Plymouth et al
EPI_ISL_2813420	England/PLYM-179BB2D/2021	2021-06-23	Europe	United Kingdom	Lighthouse Laboratory Plymouth	Wellcome Sanger Institute for the COVID-19 Genomics UK (COG-UK) Consortium	Lighthouse Laboratory Plymouth et al
EPI_ISL_2813634	England/PLYM-179BB3C/2021	2021-06-23	Europe	United Kingdom	Lighthouse Laboratory Plymouth	Wellcome Sanger Institute for the COVID-19 Genomics UK (COG-UK) Consortium	Lighthouse Laboratory Plymouth et al
EPI_ISL_2813585	England/PLYM-179BB5A/2021	2021-06-23	Europe	United Kingdom	Lighthouse Laboratory Plymouth	Wellcome Sanger Institute for the COVID-19 Genomics UK (COG-UK) Consortium	Lighthouse Laboratory Plymouth et al
EPI_ISL_2813412	England/PLYM-179BB69/2021	2021-06-23	Europe	United Kingdom	Lighthouse Laboratory Plymouth	Wellcome Sanger Institute for the COVID-19 Genomics UK (COG-UK) Consortium	Lighthouse Laboratory Plymouth et al
EPI_ISL_2813385	England/PLYM-179BB78/2021	2021-06-23	Europe	United Kingdom	Lighthouse Laboratory Plymouth	Wellcome Sanger Institute for the COVID-19 Genomics UK (COG-UK) Consortium	Lighthouse Laboratory Plymouth et al
EPI_ISL_2813533	England/PLYM-179BB87/2021	2021-06-23	Europe	United Kingdom	Lighthouse Laboratory Plymouth	Wellcome Sanger Institute for the COVID-19 Genomics UK (COG-UK) Consortium	Lighthouse Laboratory Plymouth et al
EPI_ISL_2813617	England/PLYM-179BB96/2021	2021-06-23	Europe	United Kingdom	Lighthouse Laboratory Plymouth	Wellcome Sanger Institute for the COVID-19 Genomics UK (COG-UK) Consortium	Lighthouse Laboratory Plymouth et al
EPI_ISL_2813608	England/PLYM-179BBA5/2021	2021-06-23	Europe	United Kingdom	Lighthouse Laboratory Plymouth	Wellcome Sanger Institute for the COVID-19 Genomics UK (COG-UK) Consortium	Lighthouse Laboratory Plymouth et al
EPI_ISL_2813414	England/PLYM-179BBB4/2021	2021-06-23	Europe	United Kingdom	Lighthouse Laboratory Plymouth	Wellcome Sanger Institute for the COVID-19 Genomics UK (COG-UK) Consortium	Lighthouse Laboratory Plymouth et al
EPI_ISL_2813455	England/PLYM-179BBC3/2021	2021-06-23	Europe	United Kingdom	Lighthouse Laboratory Plymouth	Wellcome Sanger Institute for the COVID-19 Genomics UK (COG-UK) Consortium	Lighthouse Laboratory Plymouth et al
EPI_ISL_2813622	England/PLYM-179BBD2/2021	2021-06-23	Europe	United Kingdom	Lighthouse Laboratory Plymouth	Wellcome Sanger Institute for the COVID-19 Genomics UK (COG-UK) Consortium	Lighthouse Laboratory Plymouth et al
EPI_ISL_2813579	England/PLYM-179BBE1/2021	2021-06-23	Europe	United Kingdom	Lighthouse Laboratory Plymouth	Wellcome Sanger Institute for the COVID-19 Genomics UK (COG-UK) Consortium	Lighthouse Laboratory Plymouth et al
EPI_ISL_2813343	England/PLYM-179BBF0/2021	2021-06-23	Europe	United Kingdom	Lighthouse Laboratory Plymouth	Wellcome Sanger Institute for the COVID-19 Genomics UK (COG-UK) Consortium	Lighthouse Laboratory Plymouth et al
EPI_ISL_2813541	England/PLYM-179BC0C/2021	2021-06-23	Europe	United Kingdom	Lighthouse Laboratory Plymouth	Wellcome Sanger Institute for the COVID-19 Genomics UK (COG-UK) Consortium	Lighthouse Laboratory Plymouth et al
EPI_ISL_2813479	England/PLYM-179BC1B/2021	2021-06-23	Europe	United Kingdom	Lighthouse Laboratory Plymouth	Wellcome Sanger Institute for the COVID-19 Genomics UK (COG-UK) Consortium	Lighthouse Laboratory Plymouth et al
EPI_ISL_2813330	England/PLYM-179BC39/2021	2021-06-23	Europe	United Kingdom	Lighthouse Laboratory Plymouth	Wellcome Sanger Institute for the COVID-19 Genomics UK (COG-UK) Consortium	Lighthouse Laboratory Plymouth et al
EPI_ISL_2813451	England/PLYM-179BC48/2021	2021-06-23	Europe	United Kingdom	Lighthouse Laboratory Plymouth	Wellcome Sanger Institute for the COVID-19 Genomics UK (COG-UK) Consortium	Lighthouse Laboratory Plymouth et al
EPI_ISL_2813635	England/PLYM-179BC57/2021	2021-06-23	Europe	United Kingdom	Lighthouse Laboratory Plymouth	Wellcome Sanger Institute for the COVID-19 Genomics UK (COG-UK) Consortium	Lighthouse Laboratory Plymouth et al
EPI_ISL_2813484	England/PLYM-179BC66/2021	2021-06-23	Europe	United Kingdom	Lighthouse Laboratory Plymouth	Wellcome Sanger Institute for the COVID-19 Genomics UK (COG-UK) Consortium	Lighthouse Laboratory Plymouth et al
EPI_ISL_2813560	England/PLYM-179BC75/2021	2021-06-23	Europe	United Kingdom	Lighthouse Laboratory Plymouth	Wellcome Sanger Institute for the COVID-19 Genomics UK (COG-UK) Consortium	Lighthouse Laboratory Plymouth et al
EPI_ISL_2813436	England/PLYM-179BC84/2021	2021-06-23	Europe	United Kingdom	Lighthouse Laboratory Plymouth	Wellcome Sanger Institute for the COVID-19 Genomics UK (COG-UK) Consortium	Lighthouse Laboratory Plymouth et al
EPI_ISL_2813532	England/PLYM-179BC93/2021	2021-06-23	Europe	United Kingdom	Lighthouse Laboratory Plymouth	Wellcome Sanger Institute for the COVID-19 Genomics UK (COG-UK) Consortium	Lighthouse Laboratory Plymouth et al
EPI_ISL_2813569	England/PLYM-179BCA2/2021	2021-06-23	Europe	United Kingdom	Lighthouse Laboratory Plymouth	Wellcome Sanger Institute for the COVID-19 Genomics UK (COG-UK) Consortium	Lighthouse Laboratory Plymouth et al
EPI_ISL_2813629	England/PLYM-179BCDF/2021	2021-06-23	Europe	United Kingdom	Lighthouse Laboratory Plymouth	Wellcome Sanger Institute for the COVID-19 Genomics UK (COG-UK) Consortium	Lighthouse Laboratory Plymouth et al
EPI_ISL_2813592	England/PLYM-179BCFD/2021	2021-06-23	Europe	United Kingdom	Lighthouse Laboratory Plymouth	Wellcome Sanger Institute for the COVID-19 Genomics UK (COG-UK) Consortium	Lighthouse Laboratory Plymouth et al
EPI_ISL_2813604	England/PLYM-179BD09/2021	2021-06-23	Europe	United Kingdom	Lighthouse Laboratory Plymouth	Wellcome Sanger Institute for the COVID-19 Genomics UK (COG-UK) Consortium	Lighthouse Laboratory Plymouth et al
EPI_ISL_2813529	England/PLYM-179BD18/2021	2021-06-23	Europe	United Kingdom	Lighthouse Laboratory Plymouth	Wellcome Sanger Institute for the COVID-19 Genomics UK (COG-UK) Consortium	Lighthouse Laboratory Plymouth et al
EPI_ISL_2813415	England/PLYM-179BD45/2021	2021-06-23	Europe	United Kingdom	Lighthouse Laboratory Plymouth	Wellcome Sanger Institute for the COVID-19 Genomics UK (COG-UK) Consortium	Lighthouse Laboratory Plymouth et al
EPI_ISL_2813654	England/PLYM-179BD54/2021	2021-06-23	Europe	United Kingdom	Lighthouse Laboratory Plymouth	Wellcome Sanger Institute for the COVID-19 Genomics UK (COG-UK) Consortium	Lighthouse Laboratory Plymouth et al
EPI_ISL_2813448	England/PLYM-179BD63/2021	2021-06-23	Europe	United Kingdom	Lighthouse Laboratory Plymouth	Wellcome Sanger Institute for the COVID-19 Genomics UK (COG-UK) Consortium	Lighthouse Laboratory Plymouth et al
EPI_ISL_2813619	England/PLYM-179BD81/2021	2021-06-23	Europe	United Kingdom	Lighthouse Laboratory Plymouth	Wellcome Sanger Institute for the COVID-19 Genomics UK (COG-UK) Consortium	Lighthouse Laboratory Plymouth et al
EPI_ISL_2813427	England/PLYM-179BD90/2021	2021-06-23	Europe	United Kingdom	Lighthouse Laboratory Plymouth	Wellcome Sanger Institute for the COVID-19 Genomics UK (COG-UK) Consortium	Lighthouse Laboratory Plymouth et al
EPI_ISL_2813549	England/PLYM-179BDAF/2021	2021-06-23	Europe	United Kingdom	Lighthouse Laboratory Plymouth	Wellcome Sanger Institute for the COVID-19 Genomics UK (COG-UK) Consortium	Lighthouse Laboratory Plymouth et al
EPI_ISL_2813486	England/PLYM-179BDBE/2021	2021-06-23	Europe	United Kingdom	Lighthouse Laboratory Plymouth	Wellcome Sanger Institute for the COVID-19 Genomics UK (COG-UK) Consortium	Lighthouse Laboratory Plymouth et al
EPI_ISL_2813550	England/PLYM-179BDCD/2021	2021-06-23	Europe	United Kingdom	Lighthouse Laboratory Plymouth	Wellcome Sanger Institute for the COVID-19 Genomics UK (COG-UK) Consortium	Lighthouse Laboratory Plymouth et al
EPI_ISL_2813355	England/PLYM-179BDEB/2021	2021-06-23	Europe	United Kingdom	Lighthouse Laboratory Plymouth	Wellcome Sanger Institute for the COVID-19 Genomics UK (COG-UK) Consortium	Lighthouse Laboratory Plymouth et al
EPI_ISL_2813446	England/PLYM-179BDFA/2021	2021-06-23	Europe	United Kingdom	Lighthouse Laboratory Plymouth	Wellcome Sanger Institute for the COVID-19 Genomics UK (COG-UK) Consortium	Lighthouse Laboratory Plymouth et al
EPI_ISL_2813574	England/PLYM-179BE06/2021	2021-06-23	Europe	United Kingdom	Lighthouse Laboratory Plymouth	Wellcome Sanger Institute for the COVID-19 Genomics UK (COG-UK) Consortium	Lighthouse Laboratory Plymouth et al
EPI_ISL_2813404	England/PLYM-179BE15/2021	2021-06-23	Europe	United Kingdom	Lighthouse Laboratory Plymouth	Wellcome Sanger Institute for the COVID-19 Genomics UK (COG-UK) Consortium	Lighthouse Laboratory Plymouth et al
EPI_ISL_2813460	England/PLYM-179BE24/2021	2021-06-23	Europe	United Kingdom	Lighthouse Laboratory Plymouth	Wellcome Sanger Institute for the COVID-19 Genomics UK (COG-UK) Consortium	Lighthouse Laboratory Plymouth et al
EPI_ISL_2813482	England/PLYM-179BE33/2021	2021-06-23	Europe	United Kingdom	Lighthouse Laboratory Plymouth	Wellcome Sanger Institute for the COVID-19 Genomics UK (COG-UK) Consortium	Lighthouse Laboratory Plymouth et al
EPI_ISL_2813376	England/PLYM-179BE42/2021	2021-06-23	Europe	United Kingdom	Lighthouse Laboratory Plymouth	Wellcome Sanger Institute for the COVID-19 Genomics UK (COG-UK) Consortium	Lighthouse Laboratory Plymouth et al
EPI_ISL_2813481	England/PLYM-179BE60/2021	2021-06-23	Europe	United Kingdom	Lighthouse Laboratory Plymouth	Wellcome Sanger Institute for the COVID-19 Genomics UK (COG-UK) Consortium	Lighthouse Laboratory Plymouth et al
EPI_ISL_2813612	England/PLYM-179BE7F/2021	2021-06-23	Europe	United Kingdom	Lighthouse Laboratory Plymouth	Wellcome Sanger Institute for the COVID-19 Genomics UK (COG-UK) Consortium	Lighthouse Laboratory Plymouth et al
EPI_ISL_2813525	England/PLYM-179BE9D/2021	2021-06-23	Europe	United Kingdom	Lighthouse Laboratory Plymouth	Wellcome Sanger Institute for the COVID-19 Genomics UK (COG-UK) Consortium	Lighthouse Laboratory Plymouth et al
EPI_ISL_2813598	England/PLYM-179BEAC/2021	2021-06-23	Europe	United Kingdom	Lighthouse Laboratory Plymouth	Wellcome Sanger Institute for the COVID-19 Genomics UK (COG-UK) Consortium	Lighthouse Laboratory Plymouth et al
EPI_ISL_2813595	England/PLYM-179BEBB/2021	2021-06-23	Europe	United Kingdom	Lighthouse Laboratory Plymouth	Wellcome Sanger Institute for the COVID-19 Genomics UK (COG-UK) Consortium	Lighthouse Laboratory Plymouth et al
EPI_ISL_2813589	England/PLYM-179BECA/2021	2021-06-23	Europe	United Kingdom	Lighthouse Laboratory Plymouth	Wellcome Sanger Institute for the COVID-19 Genomics UK (COG-UK) Consortium	Lighthouse Laboratory Plymouth et al
EPI_ISL_2813462	England/PLYM-179BED9/2021	2021-06-23	Europe	United Kingdom	Lighthouse Laboratory Plymouth	Wellcome Sanger Institute for the COVID-19 Genomics UK (COG-UK) Consortium	Lighthouse Laboratory Plymouth et al
EPI_ISL_2813508	England/PLYM-179BEE8/2021	2021-06-23	Europe	United Kingdom	Lighthouse Laboratory Plymouth	Wellcome Sanger Institute for the COVID-19 Genomics UK (COG-UK) Consortium	Lighthouse Laboratory Plymouth et al
EPI_ISL_2813399	England/PLYM-179BEF7/2021	2021-06-23	Europe	United Kingdom	Lighthouse Laboratory Plymouth	Wellcome Sanger Institute for the COVID-19 Genomics UK (COG-UK) Consortium	Lighthouse Laboratory Plymouth et al
EPI_ISL_2813648	England/PLYM-179BF03/2021	2021-06-23	Europe	United Kingdom	Lighthouse Laboratory Plymouth	Wellcome Sanger Institute for the COVID-19 Genomics UK (COG-UK) Consortium	Lighthouse Laboratory Plymouth et al
EPI_ISL_2813536	England/PLYM-179BF21/2021	2021-06-23	Europe	United Kingdom	Lighthouse Laboratory Plymouth	Wellcome Sanger Institute for the COVID-19 Genomics UK (COG-UK) Consortium	Lighthouse Laboratory Plymouth et al
EPI_ISL_2813520	England/PLYM-179BF30/2021	2021-06-23	Europe	United Kingdom	Lighthouse Laboratory Plymouth	Wellcome Sanger Institute for the COVID-19 Genomics UK (COG-UK) Consortium	Lighthouse Laboratory Plymouth et al
EPI_ISL_2813444	England/PLYM-179BF4F/2021	2021-06-23	Europe	United Kingdom	Lighthouse Laboratory Plymouth	Wellcome Sanger Institute for the COVID-19 Genomics UK (COG-UK) Consortium	Lighthouse Laboratory Plymouth et al
EPI_ISL_2813483	England/PLYM-179BF5E/2021	2021-06-23	Europe	United Kingdom	Lighthouse Laboratory Plymouth	Wellcome Sanger Institute for the COVID-19 Genomics UK (COG-UK) Consortium	Lighthouse Laboratory Plymouth et al
EPI_ISL_2813340	England/PLYM-179BF6D/2021	2021-06-23	Europe	United Kingdom	Lighthouse Laboratory Plymouth	Wellcome Sanger Institute for the COVID-19 Genomics UK (COG-UK) Consortium	Lighthouse Laboratory Plymouth et al
EPI_ISL_2813501	England/PLYM-179BF7C/2021	2021-06-23	Europe	United Kingdom	Lighthouse Laboratory Plymouth	Wellcome Sanger Institute for the COVID-19 Genomics UK (COG-UK) Consortium	Lighthouse Laboratory Plymouth et al
EPI_ISL_2813526	England/PLYM-179BF8B/2021	2021-06-23	Europe	United Kingdom	Lighthouse Laboratory Plymouth	Wellcome Sanger Institute for the COVID-19 Genomics UK (COG-UK) Consortium	Lighthouse Laboratory Plymouth et al
EPI_ISL_2813628	England/PLYM-179BF9A/2021	2021-06-23	Europe	United Kingdom	Lighthouse Laboratory Plymouth	Wellcome Sanger Institute for the COVID-19 Genomics UK (COG-UK) Consortium	Lighthouse Laboratory Plymouth et al
EPI_ISL_2813499	England/PLYM-179BFA9/2021	2021-06-22	Europe	United Kingdom	Lighthouse Laboratory Plymouth	Wellcome Sanger Institute for the COVID-19 Genomics UK (COG-UK) Consortium	Lighthouse Laboratory Plymouth et al
EPI_ISL_2813490	England/PLYM-179BFB8/2021	2021-06-23	Europe	United Kingdom	Lighthouse Laboratory Plymouth	Wellcome Sanger Institute for the COVID-19 Genomics UK (COG-UK) Consortium	Lighthouse Laboratory Plymouth et al
EPI_ISL_2766279	England/PLYM-17A4CC4/2021	2021-06-24	Europe	United Kingdom	Lighthouse Laboratory Plymouth	Wellcome Sanger Institute for the COVID-19 Genomics UK (COG-UK) Consortium	Lighthouse Laboratory Plymouth et al
EPI_ISL_2766312	England/PLYM-17A4CD3/2021	2021-06-24	Europe	United Kingdom	Lighthouse Laboratory Plymouth	Wellcome Sanger Institute for the COVID-19 Genomics UK (COG-UK) Consortium	Lighthouse Laboratory Plymouth et al
EPI_ISL_2766249	England/PLYM-17A4CE2/2021	2021-06-24	Europe	United Kingdom	Lighthouse Laboratory Plymouth	Wellcome Sanger Institute for the COVID-19 Genomics UK (COG-UK) Consortium	Lighthouse Laboratory Plymouth et al
EPI_ISL_2766477	England/PLYM-17A4CF1/2021	2021-06-24	Europe	United Kingdom	Lighthouse Laboratory Plymouth	Wellcome Sanger Institute for the COVID-19 Genomics UK (COG-UK) Consortium	Lighthouse Laboratory Plymouth et al
EPI_ISL_2766434	England/PLYM-17A4D0D/2021	2021-06-24	Europe	United Kingdom	Lighthouse Laboratory Plymouth	Wellcome Sanger Institute for the COVID-19 Genomics UK (COG-UK) Consortium	Lighthouse Laboratory Plymouth et al
EPI_ISL_2766314	England/PLYM-17A4D1C/2021	2021-06-24	Europe	United Kingdom	Lighthouse Laboratory Plymouth	Wellcome Sanger Institute for the COVID-19 Genomics UK (COG-UK) Consortium	Lighthouse Laboratory Plymouth et al
EPI_ISL_2766298	England/PLYM-17A4D3A/2021	2021-06-24	Europe	United Kingdom	Lighthouse Laboratory Plymouth	Wellcome Sanger Institute for the COVID-19 Genomics UK (COG-UK) Consortium	Lighthouse Laboratory Plymouth et al
EPI_ISL_2766427	England/PLYM-17A4D49/2021	2021-06-24	Europe	United Kingdom	Lighthouse Laboratory Plymouth	Wellcome Sanger Institute for the COVID-19 Genomics UK (COG-UK) Consortium	Lighthouse Laboratory Plymouth et al
EPI_ISL_2766210	England/PLYM-17A4D58/2021	2021-06-24	Europe	United Kingdom	Lighthouse Laboratory Plymouth	Wellcome Sanger Institute for the COVID-19 Genomics UK (COG-UK) Consortium	Lighthouse Laboratory Plymouth et al
EPI_ISL_2766237	England/PLYM-17A4D67/2021	2021-06-24	Europe	United Kingdom	Lighthouse Laboratory Plymouth	Wellcome Sanger Institute for the COVID-19 Genomics UK (COG-UK) Consortium	Lighthouse Laboratory Plymouth et al
EPI_ISL_2766353	England/PLYM-17A4D76/2021	2021-06-24	Europe	United Kingdom	Lighthouse Laboratory Plymouth	Wellcome Sanger Institute for the COVID-19 Genomics UK (COG-UK) Consortium	Lighthouse Laboratory Plymouth et al
EPI_ISL_2766529	England/PLYM-17A4D85/2021	2021-06-24	Europe	United Kingdom	Lighthouse Laboratory Plymouth	Wellcome Sanger Institute for the COVID-19 Genomics UK (COG-UK) Consortium	Lighthouse Laboratory Plymouth et al
EPI_ISL_2766338	England/PLYM-17A4DB2/2021	2021-06-24	Europe	United Kingdom	Lighthouse Laboratory Plymouth	Wellcome Sanger Institute for the COVID-19 Genomics UK (COG-UK) Consortium	Lighthouse Laboratory Plymouth et al
EPI_ISL_2766479	England/PLYM-17A4DC1/2021	2021-06-24	Europe	United Kingdom	Lighthouse Laboratory Plymouth	Wellcome Sanger Institute for the COVID-19 Genomics UK (COG-UK) Consortium	Lighthouse Laboratory Plymouth et al
EPI_ISL_2766392	England/PLYM-17A4DD0/2021	2021-06-24	Europe	United Kingdom	Lighthouse Laboratory Plymouth	Wellcome Sanger Institute for the COVID-19 Genomics UK (COG-UK) Consortium	Lighthouse Laboratory Plymouth et al
EPI_ISL_2766200	England/PLYM-17A4DEF/2021	2021-06-24	Europe	United Kingdom	Lighthouse Laboratory Plymouth	Wellcome Sanger Institute for the COVID-19 Genomics UK (COG-UK) Consortium	Lighthouse Laboratory Plymouth et al
EPI_ISL_2766436	England/PLYM-17A4DFE/2021	2021-06-24	Europe	United Kingdom	Lighthouse Laboratory Plymouth	Wellcome Sanger Institute for the COVID-19 Genomics UK (COG-UK) Consortium	Lighthouse Laboratory Plymouth et al
EPI_ISL_2766245	England/PLYM-17A4E0A/2021	2021-06-24	Europe	United Kingdom	Lighthouse Laboratory Plymouth	Wellcome Sanger Institute for the COVID-19 Genomics UK (COG-UK) Consortium	Lighthouse Laboratory Plymouth et al
EPI_ISL_2766459	England/PLYM-17A4E19/2021	2021-06-24	Europe	United Kingdom	Lighthouse Laboratory Plymouth	Wellcome Sanger Institute for the COVID-19 Genomics UK (COG-UK) Consortium	Lighthouse Laboratory Plymouth et al
EPI_ISL_2766334	England/PLYM-17A4E28/2021	2021-06-24	Europe	United Kingdom	Lighthouse Laboratory Plymouth	Wellcome Sanger Institute for the COVID-19 Genomics UK (COG-UK) Consortium	Lighthouse Laboratory Plymouth et al
EPI_ISL_2766215	England/PLYM-17A4E37/2021	2021-06-24	Europe	United Kingdom	Lighthouse Laboratory Plymouth	Wellcome Sanger Institute for the COVID-19 Genomics UK (COG-UK) Consortium	Lighthouse Laboratory Plymouth et al
EPI_ISL_2766411	England/PLYM-17A4E46/2021	2021-06-24	Europe	United Kingdom	Lighthouse Laboratory Plymouth	Wellcome Sanger Institute for the COVID-19 Genomics UK (COG-UK) Consortium	Lighthouse Laboratory Plymouth et al
EPI_ISL_2766467	England/PLYM-17A4E55/2021	2021-06-24	Europe	United Kingdom	Lighthouse Laboratory Plymouth	Wellcome Sanger Institute for the COVID-19 Genomics UK (COG-UK) Consortium	Lighthouse Laboratory Plymouth et al
EPI_ISL_2766198	England/PLYM-17A4E64/2021	2021-06-24	Europe	United Kingdom	Lighthouse Laboratory Plymouth	Wellcome Sanger Institute for the COVID-19 Genomics UK (COG-UK) Consortium	Lighthouse Laboratory Plymouth et al
EPI_ISL_2766421	England/PLYM-17A4E73/2021	2021-06-24	Europe	United Kingdom	Lighthouse Laboratory Plymouth	Wellcome Sanger Institute for the COVID-19 Genomics UK (COG-UK) Consortium	Lighthouse Laboratory Plymouth et al
EPI_ISL_2766515	England/PLYM-17A4E82/2021	2021-06-24	Europe	United Kingdom	Lighthouse Laboratory Plymouth	Wellcome Sanger Institute for the COVID-19 Genomics UK (COG-UK) Consortium	Lighthouse Laboratory Plymouth et al
EPI_ISL_2766296	England/PLYM-17A4E91/2021	2021-06-24	Europe	United Kingdom	Lighthouse Laboratory Plymouth	Wellcome Sanger Institute for the COVID-19 Genomics UK (COG-UK) Consortium	Lighthouse Laboratory Plymouth et al
EPI_ISL_2766404	England/PLYM-17A4EBF/2021	2021-06-24	Europe	United Kingdom	Lighthouse Laboratory Plymouth	Wellcome Sanger Institute for the COVID-19 Genomics UK (COG-UK) Consortium	Lighthouse Laboratory Plymouth et al
EPI_ISL_2766299	England/PLYM-17A4ECE/2021	2021-06-24	Europe	United Kingdom	Lighthouse Laboratory Plymouth	Wellcome Sanger Institute for the COVID-19 Genomics UK (COG-UK) Consortium	Lighthouse Laboratory Plymouth et al
EPI_ISL_2766259	England/PLYM-17A4EDD/2021	2021-06-24	Europe	United Kingdom	Lighthouse Laboratory Plymouth	Wellcome Sanger Institute for the COVID-19 Genomics UK (COG-UK) Consortium	Lighthouse Laboratory Plymouth et al
EPI_ISL_2766524	England/PLYM-17A4EFB/2021	2021-06-24	Europe	United Kingdom	Lighthouse Laboratory Plymouth	Wellcome Sanger Institute for the COVID-19 Genomics UK (COG-UK) Consortium	Lighthouse Laboratory Plymouth et al
EPI_ISL_2766204	England/PLYM-17A4F07/2021	2021-06-24	Europe	United Kingdom	Lighthouse Laboratory Plymouth	Wellcome Sanger Institute for the COVID-19 Genomics UK (COG-UK) Consortium	Lighthouse Laboratory Plymouth et al
EPI_ISL_2766474	England/PLYM-17A4F16/2021	2021-06-24	Europe	United Kingdom	Lighthouse Laboratory Plymouth	Wellcome Sanger Institute for the COVID-19 Genomics UK (COG-UK) Consortium	Lighthouse Laboratory Plymouth et al
EPI_ISL_2766457	England/PLYM-17A4F25/2021	2021-06-24	Europe	United Kingdom	Lighthouse Laboratory Plymouth	Wellcome Sanger Institute for the COVID-19 Genomics UK (COG-UK) Consortium	Lighthouse Laboratory Plymouth et al
EPI_ISL_2766216	England/PLYM-17A4F43/2021	2021-06-24	Europe	United Kingdom	Lighthouse Laboratory Plymouth	Wellcome Sanger Institute for the COVID-19 Genomics UK (COG-UK) Consortium	Lighthouse Laboratory Plymouth et al
EPI_ISL_2766387	England/PLYM-17A4F52/2021	2021-06-24	Europe	United Kingdom	Lighthouse Laboratory Plymouth	Wellcome Sanger Institute for the COVID-19 Genomics UK (COG-UK) Consortium	Lighthouse Laboratory Plymouth et al
EPI_ISL_2766223	England/PLYM-17A4F61/2021	2021-06-24	Europe	United Kingdom	Lighthouse Laboratory Plymouth	Wellcome Sanger Institute for the COVID-19 Genomics UK (COG-UK) Consortium	Lighthouse Laboratory Plymouth et al
EPI_ISL_2766235	England/PLYM-17A4F8F/2021	2021-06-24	Europe	United Kingdom	Lighthouse Laboratory Plymouth	Wellcome Sanger Institute for the COVID-19 Genomics UK (COG-UK) Consortium	Lighthouse Laboratory Plymouth et al
EPI_ISL_2766490	England/PLYM-17A4F9E/2021	2021-06-24	Europe	United Kingdom	Lighthouse Laboratory Plymouth	Wellcome Sanger Institute for the COVID-19 Genomics UK (COG-UK) Consortium	Lighthouse Laboratory Plymouth et al
EPI_ISL_2766470	England/PLYM-17A4FAD/2021	2021-06-24	Europe	United Kingdom	Lighthouse Laboratory Plymouth	Wellcome Sanger Institute for the COVID-19 Genomics UK (COG-UK) Consortium	Lighthouse Laboratory Plymouth et al
EPI_ISL_2766384	England/PLYM-17A4FBC/2021	2021-06-24	Europe	United Kingdom	Lighthouse Laboratory Plymouth	Wellcome Sanger Institute for the COVID-19 Genomics UK (COG-UK) Consortium	Lighthouse Laboratory Plymouth et al
EPI_ISL_2766351	England/PLYM-17A4FCB/2021	2021-06-24	Europe	United Kingdom	Lighthouse Laboratory Plymouth	Wellcome Sanger Institute for the COVID-19 Genomics UK (COG-UK) Consortium	Lighthouse Laboratory Plymouth et al
EPI_ISL_2766370	England/PLYM-17A4FDA/2021	2021-06-24	Europe	United Kingdom	Lighthouse Laboratory Plymouth	Wellcome Sanger Institute for the COVID-19 Genomics UK (COG-UK) Consortium	Lighthouse Laboratory Plymouth et al
EPI_ISL_2766516	England/PLYM-17A4FE9/2021	2021-06-24	Europe	United Kingdom	Lighthouse Laboratory Plymouth	Wellcome Sanger Institute for the COVID-19 Genomics UK (COG-UK) Consortium	Lighthouse Laboratory Plymouth et al
EPI_ISL_2766365	England/PLYM-17A4FF8/2021	2021-06-24	Europe	United Kingdom	Lighthouse Laboratory Plymouth	Wellcome Sanger Institute for the COVID-19 Genomics UK (COG-UK) Consortium	Lighthouse Laboratory Plymouth et al
EPI_ISL_2766462	England/PLYM-17A5003/2021	2021-06-24	Europe	United Kingdom	Lighthouse Laboratory Plymouth	Wellcome Sanger Institute for the COVID-19 Genomics UK (COG-UK) Consortium	Lighthouse Laboratory Plymouth et al
EPI_ISL_2766394	England/PLYM-17A5012/2021	2021-06-24	Europe	United Kingdom	Lighthouse Laboratory Plymouth	Wellcome Sanger Institute for the COVID-19 Genomics UK (COG-UK) Consortium	Lighthouse Laboratory Plymouth et al
EPI_ISL_2766231	England/PLYM-17A5021/2021	2021-06-24	Europe	United Kingdom	Lighthouse Laboratory Plymouth	Wellcome Sanger Institute for the COVID-19 Genomics UK (COG-UK) Consortium	Lighthouse Laboratory Plymouth et al
EPI_ISL_2766211	England/PLYM-17A5030/2021	2021-06-24	Europe	United Kingdom	Lighthouse Laboratory Plymouth	Wellcome Sanger Institute for the COVID-19 Genomics UK (COG-UK) Consortium	Lighthouse Laboratory Plymouth et al
EPI_ISL_2766278	England/PLYM-17A504F/2021	2021-06-24	Europe	United Kingdom	Lighthouse Laboratory Plymouth	Wellcome Sanger Institute for the COVID-19 Genomics UK (COG-UK) Consortium	Lighthouse Laboratory Plymouth et al
EPI_ISL_2766537	England/PLYM-17A505E/2021	2021-06-24	Europe	United Kingdom	Lighthouse Laboratory Plymouth	Wellcome Sanger Institute for the COVID-19 Genomics UK (COG-UK) Consortium	Lighthouse Laboratory Plymouth et al
EPI_ISL_2766539	England/PLYM-17A506D/2021	2021-06-24	Europe	United Kingdom	Lighthouse Laboratory Plymouth	Wellcome Sanger Institute for the COVID-19 Genomics UK (COG-UK) Consortium	Lighthouse Laboratory Plymouth et al
EPI_ISL_2766413	England/PLYM-17A507C/2021	2021-06-24	Europe	United Kingdom	Lighthouse Laboratory Plymouth	Wellcome Sanger Institute for the COVID-19 Genomics UK (COG-UK) Consortium	Lighthouse Laboratory Plymouth et al
EPI_ISL_2766379	England/PLYM-17A508B/2021	2021-06-24	Europe	United Kingdom	Lighthouse Laboratory Plymouth	Wellcome Sanger Institute for the COVID-19 Genomics UK (COG-UK) Consortium	Lighthouse Laboratory Plymouth et al
EPI_ISL_2766431	England/PLYM-17A509A/2021	2021-06-24	Europe	United Kingdom	Lighthouse Laboratory Plymouth	Wellcome Sanger Institute for the COVID-19 Genomics UK (COG-UK) Consortium	Lighthouse Laboratory Plymouth et al
EPI_ISL_2766543	England/PLYM-17A50B8/2021	2021-06-24	Europe	United Kingdom	Lighthouse Laboratory Plymouth	Wellcome Sanger Institute for the COVID-19 Genomics UK (COG-UK) Consortium	Lighthouse Laboratory Plymouth et al
EPI_ISL_2766352	England/PLYM-17A50C7/2021	2021-06-24	Europe	United Kingdom	Lighthouse Laboratory Plymouth	Wellcome Sanger Institute for the COVID-19 Genomics UK (COG-UK) Consortium	Lighthouse Laboratory Plymouth et al
EPI_ISL_2766362	England/PLYM-17A50D6/2021	2021-06-24	Europe	United Kingdom	Lighthouse Laboratory Plymouth	Wellcome Sanger Institute for the COVID-19 Genomics UK (COG-UK) Consortium	Lighthouse Laboratory Plymouth et al
EPI_ISL_2766500	England/PLYM-17A50F4/2021	2021-06-24	Europe	United Kingdom	Lighthouse Laboratory Plymouth	Wellcome Sanger Institute for the COVID-19 Genomics UK (COG-UK) Consortium	Lighthouse Laboratory Plymouth et al
EPI_ISL_2766506	England/PLYM-17A511F/2021	2021-06-24	Europe	United Kingdom	Lighthouse Laboratory Plymouth	Wellcome Sanger Institute for the COVID-19 Genomics UK (COG-UK) Consortium	Lighthouse Laboratory Plymouth et al
EPI_ISL_2766218	England/PLYM-17A512E/2021	2021-06-24	Europe	United Kingdom	Lighthouse Laboratory Plymouth	Wellcome Sanger Institute for the COVID-19 Genomics UK (COG-UK) Consortium	Lighthouse Laboratory Plymouth et al
EPI_ISL_2766275	England/PLYM-17A513D/2021	2021-06-24	Europe	United Kingdom	Lighthouse Laboratory Plymouth	Wellcome Sanger Institute for the COVID-19 Genomics UK (COG-UK) Consortium	Lighthouse Laboratory Plymouth et al
EPI_ISL_2766326	England/PLYM-17A514C/2021	2021-06-24	Europe	United Kingdom	Lighthouse Laboratory Plymouth	Wellcome Sanger Institute for the COVID-19 Genomics UK (COG-UK) Consortium	Lighthouse Laboratory Plymouth et al
EPI_ISL_2766469	England/PLYM-17A515B/2021	2021-06-24	Europe	United Kingdom	Lighthouse Laboratory Plymouth	Wellcome Sanger Institute for the COVID-19 Genomics UK (COG-UK) Consortium	Lighthouse Laboratory Plymouth et al
EPI_ISL_2766391	England/PLYM-17A516A/2021	2021-06-24	Europe	United Kingdom	Lighthouse Laboratory Plymouth	Wellcome Sanger Institute for the COVID-19 Genomics UK (COG-UK) Consortium	Lighthouse Laboratory Plymouth et al
EPI_ISL_2766219	England/PLYM-17A5188/2021	2021-06-24	Europe	United Kingdom	Lighthouse Laboratory Plymouth	Wellcome Sanger Institute for the COVID-19 Genomics UK (COG-UK) Consortium	Lighthouse Laboratory Plymouth et al
EPI_ISL_2766196	England/PLYM-17A5197/2021	2021-06-24	Europe	United Kingdom	Lighthouse Laboratory Plymouth	Wellcome Sanger Institute for the COVID-19 Genomics UK (COG-UK) Consortium	Lighthouse Laboratory Plymouth et al
EPI_ISL_2766316	England/PLYM-17A51A6/2021	2021-06-24	Europe	United Kingdom	Lighthouse Laboratory Plymouth	Wellcome Sanger Institute for the COVID-19 Genomics UK (COG-UK) Consortium	Lighthouse Laboratory Plymouth et al
EPI_ISL_2766390	England/PLYM-17A51B5/2021	2021-06-24	Europe	United Kingdom	Lighthouse Laboratory Plymouth	Wellcome Sanger Institute for the COVID-19 Genomics UK (COG-UK) Consortium	Lighthouse Laboratory Plymouth et al
EPI_ISL_2766389	England/PLYM-17A51C4/2021	2021-06-24	Europe	United Kingdom	Lighthouse Laboratory Plymouth	Wellcome Sanger Institute for the COVID-19 Genomics UK (COG-UK) Consortium	Lighthouse Laboratory Plymouth et al
EPI_ISL_2766409	England/PLYM-17A51D3/2021	2021-06-24	Europe	United Kingdom	Lighthouse Laboratory Plymouth	Wellcome Sanger Institute for the COVID-19 Genomics UK (COG-UK) Consortium	Lighthouse Laboratory Plymouth et al
EPI_ISL_2766429	England/PLYM-17A51E2/2021	2021-06-24	Europe	United Kingdom	Lighthouse Laboratory Plymouth	Wellcome Sanger Institute for the COVID-19 Genomics UK (COG-UK) Consortium	Lighthouse Laboratory Plymouth et al
EPI_ISL_2766498	England/PLYM-17A51F1/2021	2021-06-24	Europe	United Kingdom	Lighthouse Laboratory Plymouth	Wellcome Sanger Institute for the COVID-19 Genomics UK (COG-UK) Consortium	Lighthouse Laboratory Plymouth et al
EPI_ISL_2766398	England/PLYM-17A520D/2021	2021-06-24	Europe	United Kingdom	Lighthouse Laboratory Plymouth	Wellcome Sanger Institute for the COVID-19 Genomics UK (COG-UK) Consortium	Lighthouse Laboratory Plymouth et al
EPI_ISL_2766528	England/PLYM-17A521C/2021	2021-06-24	Europe	United Kingdom	Lighthouse Laboratory Plymouth	Wellcome Sanger Institute for the COVID-19 Genomics UK (COG-UK) Consortium	Lighthouse Laboratory Plymouth et al
EPI_ISL_2766383	England/PLYM-17A522B/2021	2021-06-24	Europe	United Kingdom	Lighthouse Laboratory Plymouth	Wellcome Sanger Institute for the COVID-19 Genomics UK (COG-UK) Consortium	Lighthouse Laboratory Plymouth et al
EPI_ISL_2766418	England/PLYM-17A523A/2021	2021-06-24	Europe	United Kingdom	Lighthouse Laboratory Plymouth	Wellcome Sanger Institute for the COVID-19 Genomics UK (COG-UK) Consortium	Lighthouse Laboratory Plymouth et al
EPI_ISL_2766346	England/PLYM-17A5249/2021	2021-06-24	Europe	United Kingdom	Lighthouse Laboratory Plymouth	Wellcome Sanger Institute for the COVID-19 Genomics UK (COG-UK) Consortium	Lighthouse Laboratory Plymouth et al
EPI_ISL_2766203	England/PLYM-17A5258/2021	2021-06-24	Europe	United Kingdom	Lighthouse Laboratory Plymouth	Wellcome Sanger Institute for the COVID-19 Genomics UK (COG-UK) Consortium	Lighthouse Laboratory Plymouth et al
EPI_ISL_2766414	England/PLYM-17A5267/2021	2021-06-24	Europe	United Kingdom	Lighthouse Laboratory Plymouth	Wellcome Sanger Institute for the COVID-19 Genomics UK (COG-UK) Consortium	Lighthouse Laboratory Plymouth et al
EPI_ISL_2766492	England/PLYM-17A5276/2021	2021-06-24	Europe	United Kingdom	Lighthouse Laboratory Plymouth	Wellcome Sanger Institute for the COVID-19 Genomics UK (COG-UK) Consortium	Lighthouse Laboratory Plymouth et al
EPI_ISL_2766480	England/PLYM-17A5294/2021	2021-06-24	Europe	United Kingdom	Lighthouse Laboratory Plymouth	Wellcome Sanger Institute for the COVID-19 Genomics UK (COG-UK) Consortium	Lighthouse Laboratory Plymouth et al
EPI_ISL_2766363	England/PLYM-17A52A3/2021	2021-06-24	Europe	United Kingdom	Lighthouse Laboratory Plymouth	Wellcome Sanger Institute for the COVID-19 Genomics UK (COG-UK) Consortium	Lighthouse Laboratory Plymouth et al
EPI_ISL_2766455	England/PLYM-17A52B2/2021	2021-06-24	Europe	United Kingdom	Lighthouse Laboratory Plymouth	Wellcome Sanger Institute for the COVID-19 Genomics UK (COG-UK) Consortium	Lighthouse Laboratory Plymouth et al
EPI_ISL_2766290	England/PLYM-17A52C1/2021	2021-06-24	Europe	United Kingdom	Lighthouse Laboratory Plymouth	Wellcome Sanger Institute for the COVID-19 Genomics UK (COG-UK) Consortium	Lighthouse Laboratory Plymouth et al
EPI_ISL_2766493	England/PLYM-17A52D0/2021	2021-06-24	Europe	United Kingdom	Lighthouse Laboratory Plymouth	Wellcome Sanger Institute for the COVID-19 Genomics UK (COG-UK) Consortium	Lighthouse Laboratory Plymouth et al
EPI_ISL_2766487	England/PLYM-17A52EF/2021	2021-06-24	Europe	United Kingdom	Lighthouse Laboratory Plymouth	Wellcome Sanger Institute for the COVID-19 Genomics UK (COG-UK) Consortium	Lighthouse Laboratory Plymouth et al
EPI_ISL_2766494	England/PLYM-17A52FE/2021	2021-06-24	Europe	United Kingdom	Lighthouse Laboratory Plymouth	Wellcome Sanger Institute for the COVID-19 Genomics UK (COG-UK) Consortium	Lighthouse Laboratory Plymouth et al
EPI_ISL_2766472	England/PLYM-17A5319/2021	2021-06-24	Europe	United Kingdom	Lighthouse Laboratory Plymouth	Wellcome Sanger Institute for the COVID-19 Genomics UK (COG-UK) Consortium	Lighthouse Laboratory Plymouth et al
EPI_ISL_2766268	England/PLYM-17A5328/2021	2021-06-24	Europe	United Kingdom	Lighthouse Laboratory Plymouth	Wellcome Sanger Institute for the COVID-19 Genomics UK (COG-UK) Consortium	Lighthouse Laboratory Plymouth et al
EPI_ISL_2766473	England/PLYM-17A5337/2021	2021-06-24	Europe	United Kingdom	Lighthouse Laboratory Plymouth	Wellcome Sanger Institute for the COVID-19 Genomics UK (COG-UK) Consortium	Lighthouse Laboratory Plymouth et al
EPI_ISL_2766270	England/PLYM-17A5355/2021	2021-06-23	Europe	United Kingdom	Lighthouse Laboratory Plymouth	Wellcome Sanger Institute for the COVID-19 Genomics UK (COG-UK) Consortium	Lighthouse Laboratory Plymouth et al
EPI_ISL_2766451	England/PLYM-17A5373/2021	2021-06-24	Europe	United Kingdom	Lighthouse Laboratory Plymouth	Wellcome Sanger Institute for the COVID-19 Genomics UK (COG-UK) Consortium	Lighthouse Laboratory Plymouth et al
EPI_ISL_2766240	England/PLYM-17A5382/2021	2021-06-24	Europe	United Kingdom	Lighthouse Laboratory Plymouth	Wellcome Sanger Institute for the COVID-19 Genomics UK (COG-UK) Consortium	Lighthouse Laboratory Plymouth et al
EPI_ISL_2766266	England/PLYM-17A5391/2021	2021-06-24	Europe	United Kingdom	Lighthouse Laboratory Plymouth	Wellcome Sanger Institute for the COVID-19 Genomics UK (COG-UK) Consortium	Lighthouse Laboratory Plymouth et al
EPI_ISL_2766441	England/PLYM-17A53A0/2021	2021-06-24	Europe	United Kingdom	Lighthouse Laboratory Plymouth	Wellcome Sanger Institute for the COVID-19 Genomics UK (COG-UK) Consortium	Lighthouse Laboratory Plymouth et al
EPI_ISL_2766345	England/PLYM-17A53DD/2021	2021-06-24	Europe	United Kingdom	Lighthouse Laboratory Plymouth	Wellcome Sanger Institute for the COVID-19 Genomics UK (COG-UK) Consortium	Lighthouse Laboratory Plymouth et al
EPI_ISL_2766445	England/PLYM-17A53EC/2021	2021-06-23	Europe	United Kingdom	Lighthouse Laboratory Plymouth	Wellcome Sanger Institute for the COVID-19 Genomics UK (COG-UK) Consortium	Lighthouse Laboratory Plymouth et al
EPI_ISL_2766230	England/PLYM-17A53FB/2021	2021-06-24	Europe	United Kingdom	Lighthouse Laboratory Plymouth	Wellcome Sanger Institute for the COVID-19 Genomics UK (COG-UK) Consortium	Lighthouse Laboratory Plymouth et al
EPI_ISL_2766356	England/PLYM-17A5407/2021	2021-06-24	Europe	United Kingdom	Lighthouse Laboratory Plymouth	Wellcome Sanger Institute for the COVID-19 Genomics UK (COG-UK) Consortium	Lighthouse Laboratory Plymouth et al
EPI_ISL_2766233	England/PLYM-17A5416/2021	2021-06-24	Europe	United Kingdom	Lighthouse Laboratory Plymouth	Wellcome Sanger Institute for the COVID-19 Genomics UK (COG-UK) Consortium	Lighthouse Laboratory Plymouth et al
EPI_ISL_2766464	England/PLYM-17A5425/2021	2021-06-24	Europe	United Kingdom	Lighthouse Laboratory Plymouth	Wellcome Sanger Institute for the COVID-19 Genomics UK (COG-UK) Consortium	Lighthouse Laboratory Plymouth et al
EPI_ISL_2766520	England/PLYM-17A5434/2021	2021-06-24	Europe	United Kingdom	Lighthouse Laboratory Plymouth	Wellcome Sanger Institute for the COVID-19 Genomics UK (COG-UK) Consortium	Lighthouse Laboratory Plymouth et al
EPI_ISL_2766301	England/PLYM-17A5443/2021	2021-06-24	Europe	United Kingdom	Lighthouse Laboratory Plymouth	Wellcome Sanger Institute for the COVID-19 Genomics UK (COG-UK) Consortium	Lighthouse Laboratory Plymouth et al
EPI_ISL_2766294	England/PLYM-17A5461/2021	2021-06-24	Europe	United Kingdom	Lighthouse Laboratory Plymouth	Wellcome Sanger Institute for the COVID-19 Genomics UK (COG-UK) Consortium	Lighthouse Laboratory Plymouth et al
EPI_ISL_2766545	England/PLYM-17A5470/2021	2021-06-24	Europe	United Kingdom	Lighthouse Laboratory Plymouth	Wellcome Sanger Institute for the COVID-19 Genomics UK (COG-UK) Consortium	Lighthouse Laboratory Plymouth et al
EPI_ISL_2766251	England/PLYM-17A548F/2021	2021-06-24	Europe	United Kingdom	Lighthouse Laboratory Plymouth	Wellcome Sanger Institute for the COVID-19 Genomics UK (COG-UK) Consortium	Lighthouse Laboratory Plymouth et al
EPI_ISL_2766378	England/PLYM-17A549E/2021	2021-06-24	Europe	United Kingdom	Lighthouse Laboratory Plymouth	Wellcome Sanger Institute for the COVID-19 Genomics UK (COG-UK) Consortium	Lighthouse Laboratory Plymouth et al
EPI_ISL_2766372	England/PLYM-17A54AD/2021	2021-06-23	Europe	United Kingdom	Lighthouse Laboratory Plymouth	Wellcome Sanger Institute for the COVID-19 Genomics UK (COG-UK) Consortium	Lighthouse Laboratory Plymouth et al
EPI_ISL_2766271	England/PLYM-17A54CB/2021	2021-06-24	Europe	United Kingdom	Lighthouse Laboratory Plymouth	Wellcome Sanger Institute for the COVID-19 Genomics UK (COG-UK) Consortium	Lighthouse Laboratory Plymouth et al
EPI_ISL_2766364	England/PLYM-17A54DA/2021	2021-06-24	Europe	United Kingdom	Lighthouse Laboratory Plymouth	Wellcome Sanger Institute for the COVID-19 Genomics UK (COG-UK) Consortium	Lighthouse Laboratory Plymouth et al
EPI_ISL_2766454	England/PLYM-17A54E9/2021	2021-06-24	Europe	United Kingdom	Lighthouse Laboratory Plymouth	Wellcome Sanger Institute for the COVID-19 Genomics UK (COG-UK) Consortium	Lighthouse Laboratory Plymouth et al
EPI_ISL_2766227	England/PLYM-17A54F8/2021	2021-06-24	Europe	United Kingdom	Lighthouse Laboratory Plymouth	Wellcome Sanger Institute for the COVID-19 Genomics UK (COG-UK) Consortium	Lighthouse Laboratory Plymouth et al
EPI_ISL_2766542	England/PLYM-17A5513/2021	2021-06-24	Europe	United Kingdom	Lighthouse Laboratory Plymouth	Wellcome Sanger Institute for the COVID-19 Genomics UK (COG-UK) Consortium	Lighthouse Laboratory Plymouth et al
EPI_ISL_2766262	England/PLYM-17A5522/2021	2021-06-24	Europe	United Kingdom	Lighthouse Laboratory Plymouth	Wellcome Sanger Institute for the COVID-19 Genomics UK (COG-UK) Consortium	Lighthouse Laboratory Plymouth et al
EPI_ISL_2766489	England/PLYM-17A5531/2021	2021-06-24	Europe	United Kingdom	Lighthouse Laboratory Plymouth	Wellcome Sanger Institute for the COVID-19 Genomics UK (COG-UK) Consortium	Lighthouse Laboratory Plymouth et al
EPI_ISL_2766226	England/PLYM-17A5540/2021	2021-06-24	Europe	United Kingdom	Lighthouse Laboratory Plymouth	Wellcome Sanger Institute for the COVID-19 Genomics UK (COG-UK) Consortium	Lighthouse Laboratory Plymouth et al
EPI_ISL_2766307	England/PLYM-17A555F/2021	2021-06-24	Europe	United Kingdom	Lighthouse Laboratory Plymouth	Wellcome Sanger Institute for the COVID-19 Genomics UK (COG-UK) Consortium	Lighthouse Laboratory Plymouth et al
EPI_ISL_2766405	England/PLYM-17A556E/2021	2021-06-24	Europe	United Kingdom	Lighthouse Laboratory Plymouth	Wellcome Sanger Institute for the COVID-19 Genomics UK (COG-UK) Consortium	Lighthouse Laboratory Plymouth et al
EPI_ISL_2766497	England/PLYM-17A557D/2021	2021-06-23	Europe	United Kingdom	Lighthouse Laboratory Plymouth	Wellcome Sanger Institute for the COVID-19 Genomics UK (COG-UK) Consortium	Lighthouse Laboratory Plymouth et al
EPI_ISL_2766458	England/PLYM-17A558C/2021	2021-06-24	Europe	United Kingdom	Lighthouse Laboratory Plymouth	Wellcome Sanger Institute for the COVID-19 Genomics UK (COG-UK) Consortium	Lighthouse Laboratory Plymouth et al
EPI_ISL_2766430	England/PLYM-17A55C8/2021	2021-06-24	Europe	United Kingdom	Lighthouse Laboratory Plymouth	Wellcome Sanger Institute for the COVID-19 Genomics UK (COG-UK) Consortium	Lighthouse Laboratory Plymouth et al
EPI_ISL_2766514	England/PLYM-17A55D7/2021	2021-06-24	Europe	United Kingdom	Lighthouse Laboratory Plymouth	Wellcome Sanger Institute for the COVID-19 Genomics UK (COG-UK) Consortium	Lighthouse Laboratory Plymouth et al
EPI_ISL_2766503	England/PLYM-17A55E6/2021	2021-06-24	Europe	United Kingdom	Lighthouse Laboratory Plymouth	Wellcome Sanger Institute for the COVID-19 Genomics UK (COG-UK) Consortium	Lighthouse Laboratory Plymouth et al
EPI_ISL_2766502	England/PLYM-17A55F5/2021	2021-06-24	Europe	United Kingdom	Lighthouse Laboratory Plymouth	Wellcome Sanger Institute for the COVID-19 Genomics UK (COG-UK) Consortium	Lighthouse Laboratory Plymouth et al
EPI_ISL_2766395	England/PLYM-17A5601/2021	2021-06-24	Europe	United Kingdom	Lighthouse Laboratory Plymouth	Wellcome Sanger Institute for the COVID-19 Genomics UK (COG-UK) Consortium	Lighthouse Laboratory Plymouth et al
EPI_ISL_2766340	England/PLYM-17A562F/2021	2021-06-23	Europe	United Kingdom	Lighthouse Laboratory Plymouth	Wellcome Sanger Institute for the COVID-19 Genomics UK (COG-UK) Consortium	Lighthouse Laboratory Plymouth et al
EPI_ISL_2766248	England/PLYM-17A563E/2021	2021-06-24	Europe	United Kingdom	Lighthouse Laboratory Plymouth	Wellcome Sanger Institute for the COVID-19 Genomics UK (COG-UK) Consortium	Lighthouse Laboratory Plymouth et al
EPI_ISL_2766328	England/PLYM-17A564D/2021	2021-06-24	Europe	United Kingdom	Lighthouse Laboratory Plymouth	Wellcome Sanger Institute for the COVID-19 Genomics UK (COG-UK) Consortium	Lighthouse Laboratory Plymouth et al
EPI_ISL_2766335	England/PLYM-17A566B/2021	2021-06-24	Europe	United Kingdom	Lighthouse Laboratory Plymouth	Wellcome Sanger Institute for the COVID-19 Genomics UK (COG-UK) Consortium	Lighthouse Laboratory Plymouth et al
EPI_ISL_2766407	England/PLYM-17A5698/2021	2021-06-24	Europe	United Kingdom	Lighthouse Laboratory Plymouth	Wellcome Sanger Institute for the COVID-19 Genomics UK (COG-UK) Consortium	Lighthouse Laboratory Plymouth et al
EPI_ISL_2766426	England/PLYM-17A56A7/2021	2021-06-24	Europe	United Kingdom	Lighthouse Laboratory Plymouth	Wellcome Sanger Institute for the COVID-19 Genomics UK (COG-UK) Consortium	Lighthouse Laboratory Plymouth et al
EPI_ISL_2766419	England/PLYM-17A56B6/2021	2021-06-24	Europe	United Kingdom	Lighthouse Laboratory Plymouth	Wellcome Sanger Institute for the COVID-19 Genomics UK (COG-UK) Consortium	Lighthouse Laboratory Plymouth et al
EPI_ISL_2766347	England/PLYM-17A56C5/2021	2021-06-24	Europe	United Kingdom	Lighthouse Laboratory Plymouth	Wellcome Sanger Institute for the COVID-19 Genomics UK (COG-UK) Consortium	Lighthouse Laboratory Plymouth et al
EPI_ISL_2766416	England/PLYM-17A56D4/2021	2021-06-24	Europe	United Kingdom	Lighthouse Laboratory Plymouth	Wellcome Sanger Institute for the COVID-19 Genomics UK (COG-UK) Consortium	Lighthouse Laboratory Plymouth et al
EPI_ISL_2808798	England/PLYM-17A56E3/2021	2021-06-23	Europe	United Kingdom	Lighthouse Laboratory Plymouth	Wellcome Sanger Institute for the COVID-19 Genomics UK (COG-UK) Consortium	Lighthouse Laboratory Plymouth et al
EPI_ISL_2766238	England/PLYM-17A56F2/2021	2021-06-24	Europe	United Kingdom	Lighthouse Laboratory Plymouth	Wellcome Sanger Institute for the COVID-19 Genomics UK (COG-UK) Consortium	Lighthouse Laboratory Plymouth et al
EPI_ISL_2766483	England/PLYM-17A570E/2021	2021-06-24	Europe	United Kingdom	Lighthouse Laboratory Plymouth	Wellcome Sanger Institute for the COVID-19 Genomics UK (COG-UK) Consortium	Lighthouse Laboratory Plymouth et al
EPI_ISL_2766333	England/PLYM-17A571D/2021	2021-06-24	Europe	United Kingdom	Lighthouse Laboratory Plymouth	Wellcome Sanger Institute for the COVID-19 Genomics UK (COG-UK) Consortium	Lighthouse Laboratory Plymouth et al
EPI_ISL_2766232	England/PLYM-17A572C/2021	2021-06-24	Europe	United Kingdom	Lighthouse Laboratory Plymouth	Wellcome Sanger Institute for the COVID-19 Genomics UK (COG-UK) Consortium	Lighthouse Laboratory Plymouth et al
EPI_ISL_2766252	England/PLYM-17A573B/2021	2021-06-24	Europe	United Kingdom	Lighthouse Laboratory Plymouth	Wellcome Sanger Institute for the COVID-19 Genomics UK (COG-UK) Consortium	Lighthouse Laboratory Plymouth et al
EPI_ISL_2766393	England/PLYM-17A574A/2021	2021-06-24	Europe	United Kingdom	Lighthouse Laboratory Plymouth	Wellcome Sanger Institute for the COVID-19 Genomics UK (COG-UK) Consortium	Lighthouse Laboratory Plymouth et al
EPI_ISL_2766236	England/PLYM-17A5759/2021	2021-06-24	Europe	United Kingdom	Lighthouse Laboratory Plymouth	Wellcome Sanger Institute for the COVID-19 Genomics UK (COG-UK) Consortium	Lighthouse Laboratory Plymouth et al
EPI_ISL_2766465	England/PLYM-17A5768/2021	2021-06-24	Europe	United Kingdom	Lighthouse Laboratory Plymouth	Wellcome Sanger Institute for the COVID-19 Genomics UK (COG-UK) Consortium	Lighthouse Laboratory Plymouth et al
EPI_ISL_2766209	England/PLYM-17A5786/2021	2021-06-24	Europe	United Kingdom	Lighthouse Laboratory Plymouth	Wellcome Sanger Institute for the COVID-19 Genomics UK (COG-UK) Consortium	Lighthouse Laboratory Plymouth et al
EPI_ISL_2766444	England/PLYM-17A5795/2021	2021-06-24	Europe	United Kingdom	Lighthouse Laboratory Plymouth	Wellcome Sanger Institute for the COVID-19 Genomics UK (COG-UK) Consortium	Lighthouse Laboratory Plymouth et al
EPI_ISL_2766276	England/PLYM-17A57A4/2021	2021-06-24	Europe	United Kingdom	Lighthouse Laboratory Plymouth	Wellcome Sanger Institute for the COVID-19 Genomics UK (COG-UK) Consortium	Lighthouse Laboratory Plymouth et al
EPI_ISL_2766337	England/PLYM-17A57C2/2021	2021-06-24	Europe	United Kingdom	Lighthouse Laboratory Plymouth	Wellcome Sanger Institute for the COVID-19 Genomics UK (COG-UK) Consortium	Lighthouse Laboratory Plymouth et al
EPI_ISL_2766541	England/PLYM-17A57D1/2021	2021-06-24	Europe	United Kingdom	Lighthouse Laboratory Plymouth	Wellcome Sanger Institute for the COVID-19 Genomics UK (COG-UK) Consortium	Lighthouse Laboratory Plymouth et al
EPI_ISL_2766510	England/PLYM-17A57E0/2021	2021-06-24	Europe	United Kingdom	Lighthouse Laboratory Plymouth	Wellcome Sanger Institute for the COVID-19 Genomics UK (COG-UK) Consortium	Lighthouse Laboratory Plymouth et al
EPI_ISL_2766239	England/PLYM-17A57FF/2021	2021-06-24	Europe	United Kingdom	Lighthouse Laboratory Plymouth	Wellcome Sanger Institute for the COVID-19 Genomics UK (COG-UK) Consortium	Lighthouse Laboratory Plymouth et al
EPI_ISL_2766425	England/PLYM-17A580B/2021	2021-06-24	Europe	United Kingdom	Lighthouse Laboratory Plymouth	Wellcome Sanger Institute for the COVID-19 Genomics UK (COG-UK) Consortium	Lighthouse Laboratory Plymouth et al
EPI_ISL_2766342	England/PLYM-17A581A/2021	2021-06-24	Europe	United Kingdom	Lighthouse Laboratory Plymouth	Wellcome Sanger Institute for the COVID-19 Genomics UK (COG-UK) Consortium	Lighthouse Laboratory Plymouth et al
EPI_ISL_2766456	England/PLYM-17A5847/2021	2021-06-24	Europe	United Kingdom	Lighthouse Laboratory Plymouth	Wellcome Sanger Institute for the COVID-19 Genomics UK (COG-UK) Consortium	Lighthouse Laboratory Plymouth et al
EPI_ISL_2766272	England/PLYM-17A5856/2021	2021-06-24	Europe	United Kingdom	Lighthouse Laboratory Plymouth	Wellcome Sanger Institute for the COVID-19 Genomics UK (COG-UK) Consortium	Lighthouse Laboratory Plymouth et al
EPI_ISL_2766533	England/PLYM-17A5874/2021	2021-06-23	Europe	United Kingdom	Lighthouse Laboratory Plymouth	Wellcome Sanger Institute for the COVID-19 Genomics UK (COG-UK) Consortium	Lighthouse Laboratory Plymouth et al
EPI_ISL_2766463	England/PLYM-17A5883/2021	2021-06-24	Europe	United Kingdom	Lighthouse Laboratory Plymouth	Wellcome Sanger Institute for the COVID-19 Genomics UK (COG-UK) Consortium	Lighthouse Laboratory Plymouth et al
EPI_ISL_2766369	England/PLYM-17A5892/2021	2021-06-24	Europe	United Kingdom	Lighthouse Laboratory Plymouth	Wellcome Sanger Institute for the COVID-19 Genomics UK (COG-UK) Consortium	Lighthouse Laboratory Plymouth et al
EPI_ISL_2766437	England/PLYM-17A58A1/2021	2021-06-24	Europe	United Kingdom	Lighthouse Laboratory Plymouth	Wellcome Sanger Institute for the COVID-19 Genomics UK (COG-UK) Consortium	Lighthouse Laboratory Plymouth et al
EPI_ISL_2766303	England/PLYM-17A58B0/2021	2021-06-24	Europe	United Kingdom	Lighthouse Laboratory Plymouth	Wellcome Sanger Institute for the COVID-19 Genomics UK (COG-UK) Consortium	Lighthouse Laboratory Plymouth et al
EPI_ISL_2766525	England/PLYM-17A58CF/2021	2021-06-24	Europe	United Kingdom	Lighthouse Laboratory Plymouth	Wellcome Sanger Institute for the COVID-19 Genomics UK (COG-UK) Consortium	Lighthouse Laboratory Plymouth et al
EPI_ISL_2766386	England/PLYM-17A58DE/2021	2021-06-24	Europe	United Kingdom	Lighthouse Laboratory Plymouth	Wellcome Sanger Institute for the COVID-19 Genomics UK (COG-UK) Consortium	Lighthouse Laboratory Plymouth et al
EPI_ISL_2766281	England/PLYM-17A58ED/2021	2021-06-24	Europe	United Kingdom	Lighthouse Laboratory Plymouth	Wellcome Sanger Institute for the COVID-19 Genomics UK (COG-UK) Consortium	Lighthouse Laboratory Plymouth et al
EPI_ISL_2766293	England/PLYM-17A58FC/2021	2021-06-24	Europe	United Kingdom	Lighthouse Laboratory Plymouth	Wellcome Sanger Institute for the COVID-19 Genomics UK (COG-UK) Consortium	Lighthouse Laboratory Plymouth et al
EPI_ISL_2766241	England/PLYM-17A5908/2021	2021-06-24	Europe	United Kingdom	Lighthouse Laboratory Plymouth	Wellcome Sanger Institute for the COVID-19 Genomics UK (COG-UK) Consortium	Lighthouse Laboratory Plymouth et al
EPI_ISL_2766382	England/PLYM-17A5917/2021	2021-06-24	Europe	United Kingdom	Lighthouse Laboratory Plymouth	Wellcome Sanger Institute for the COVID-19 Genomics UK (COG-UK) Consortium	Lighthouse Laboratory Plymouth et al
EPI_ISL_2766377	England/PLYM-17A5926/2021	2021-06-24	Europe	United Kingdom	Lighthouse Laboratory Plymouth	Wellcome Sanger Institute for the COVID-19 Genomics UK (COG-UK) Consortium	Lighthouse Laboratory Plymouth et al
EPI_ISL_2766242	England/PLYM-17A5935/2021	2021-06-24	Europe	United Kingdom	Lighthouse Laboratory Plymouth	Wellcome Sanger Institute for the COVID-19 Genomics UK (COG-UK) Consortium	Lighthouse Laboratory Plymouth et al
EPI_ISL_2766289	England/PLYM-17A5944/2021	2021-06-24	Europe	United Kingdom	Lighthouse Laboratory Plymouth	Wellcome Sanger Institute for the COVID-19 Genomics UK (COG-UK) Consortium	Lighthouse Laboratory Plymouth et al
EPI_ISL_2766339	England/PLYM-17A5953/2021	2021-06-24	Europe	United Kingdom	Lighthouse Laboratory Plymouth	Wellcome Sanger Institute for the COVID-19 Genomics UK (COG-UK) Consortium	Lighthouse Laboratory Plymouth et al
EPI_ISL_2766263	England/PLYM-17A5962/2021	2021-06-24	Europe	United Kingdom	Lighthouse Laboratory Plymouth	Wellcome Sanger Institute for the COVID-19 Genomics UK (COG-UK) Consortium	Lighthouse Laboratory Plymouth et al
EPI_ISL_2766292	England/PLYM-17A5971/2021	2021-06-24	Europe	United Kingdom	Lighthouse Laboratory Plymouth	Wellcome Sanger Institute for the COVID-19 Genomics UK (COG-UK) Consortium	Lighthouse Laboratory Plymouth et al
EPI_ISL_2766305	England/PLYM-17A5980/2021	2021-06-24	Europe	United Kingdom	Lighthouse Laboratory Plymouth	Wellcome Sanger Institute for the COVID-19 Genomics UK (COG-UK) Consortium	Lighthouse Laboratory Plymouth et al
EPI_ISL_2766205	England/PLYM-17A599F/2021	2021-06-24	Europe	United Kingdom	Lighthouse Laboratory Plymouth	Wellcome Sanger Institute for the COVID-19 Genomics UK (COG-UK) Consortium	Lighthouse Laboratory Plymouth et al
EPI_ISL_2766440	England/PLYM-17A59AE/2021	2021-06-24	Europe	United Kingdom	Lighthouse Laboratory Plymouth	Wellcome Sanger Institute for the COVID-19 Genomics UK (COG-UK) Consortium	Lighthouse Laboratory Plymouth et al
EPI_ISL_2766332	England/PLYM-17A59CC/2021	2021-06-24	Europe	United Kingdom	Lighthouse Laboratory Plymouth	Wellcome Sanger Institute for the COVID-19 Genomics UK (COG-UK) Consortium	Lighthouse Laboratory Plymouth et al
EPI_ISL_2766224	England/PLYM-17A59EA/2021	2021-06-24	Europe	United Kingdom	Lighthouse Laboratory Plymouth	Wellcome Sanger Institute for the COVID-19 Genomics UK (COG-UK) Consortium	Lighthouse Laboratory Plymouth et al
EPI_ISL_2766461	England/PLYM-17A59F9/2021	2021-06-24	Europe	United Kingdom	Lighthouse Laboratory Plymouth	Wellcome Sanger Institute for the COVID-19 Genomics UK (COG-UK) Consortium	Lighthouse Laboratory Plymouth et al
EPI_ISL_2766264	England/PLYM-17A5A05/2021	2021-06-24	Europe	United Kingdom	Lighthouse Laboratory Plymouth	Wellcome Sanger Institute for the COVID-19 Genomics UK (COG-UK) Consortium	Lighthouse Laboratory Plymouth et al
EPI_ISL_2766359	England/PLYM-17A5A14/2021	2021-06-24	Europe	United Kingdom	Lighthouse Laboratory Plymouth	Wellcome Sanger Institute for the COVID-19 Genomics UK (COG-UK) Consortium	Lighthouse Laboratory Plymouth et al
EPI_ISL_2766397	England/PLYM-17A5A23/2021	2021-06-24	Europe	United Kingdom	Lighthouse Laboratory Plymouth	Wellcome Sanger Institute for the COVID-19 Genomics UK (COG-UK) Consortium	Lighthouse Laboratory Plymouth et al
EPI_ISL_2766277	England/PLYM-17A5A41/2021	2021-06-24	Europe	United Kingdom	Lighthouse Laboratory Plymouth	Wellcome Sanger Institute for the COVID-19 Genomics UK (COG-UK) Consortium	Lighthouse Laboratory Plymouth et al
EPI_ISL_2766343	England/PLYM-17A5A6F/2021	2021-06-24	Europe	United Kingdom	Lighthouse Laboratory Plymouth	Wellcome Sanger Institute for the COVID-19 Genomics UK (COG-UK) Consortium	Lighthouse Laboratory Plymouth et al
EPI_ISL_2766246	England/PLYM-17A5A7E/2021	2021-06-24	Europe	United Kingdom	Lighthouse Laboratory Plymouth	Wellcome Sanger Institute for the COVID-19 Genomics UK (COG-UK) Consortium	Lighthouse Laboratory Plymouth et al
EPI_ISL_2766258	England/PLYM-17A5A8D/2021	2021-06-24	Europe	United Kingdom	Lighthouse Laboratory Plymouth	Wellcome Sanger Institute for the COVID-19 Genomics UK (COG-UK) Consortium	Lighthouse Laboratory Plymouth et al
EPI_ISL_2766423	England/PLYM-17A5A9C/2021	2021-06-24	Europe	United Kingdom	Lighthouse Laboratory Plymouth	Wellcome Sanger Institute for the COVID-19 Genomics UK (COG-UK) Consortium	Lighthouse Laboratory Plymouth et al
EPI_ISL_2766254	England/PLYM-17A5AAB/2021	2021-06-24	Europe	United Kingdom	Lighthouse Laboratory Plymouth	Wellcome Sanger Institute for the COVID-19 Genomics UK (COG-UK) Consortium	Lighthouse Laboratory Plymouth et al
EPI_ISL_2766260	England/PLYM-17A5ABA/2021	2021-06-24	Europe	United Kingdom	Lighthouse Laboratory Plymouth	Wellcome Sanger Institute for the COVID-19 Genomics UK (COG-UK) Consortium	Lighthouse Laboratory Plymouth et al
EPI_ISL_2766432	England/PLYM-17A5AC9/2021	2021-06-24	Europe	United Kingdom	Lighthouse Laboratory Plymouth	Wellcome Sanger Institute for the COVID-19 Genomics UK (COG-UK) Consortium	Lighthouse Laboratory Plymouth et al
EPI_ISL_2766505	England/PLYM-17A5AD8/2021	2021-06-24	Europe	United Kingdom	Lighthouse Laboratory Plymouth	Wellcome Sanger Institute for the COVID-19 Genomics UK (COG-UK) Consortium	Lighthouse Laboratory Plymouth et al
EPI_ISL_2766399	England/PLYM-17A5AE7/2021	2021-06-24	Europe	United Kingdom	Lighthouse Laboratory Plymouth	Wellcome Sanger Institute for the COVID-19 Genomics UK (COG-UK) Consortium	Lighthouse Laboratory Plymouth et al
EPI_ISL_2766376	England/PLYM-17A5AF6/2021	2021-06-24	Europe	United Kingdom	Lighthouse Laboratory Plymouth	Wellcome Sanger Institute for the COVID-19 Genomics UK (COG-UK) Consortium	Lighthouse Laboratory Plymouth et al
EPI_ISL_2766287	England/PLYM-17A5B11/2021	2021-06-24	Europe	United Kingdom	Lighthouse Laboratory Plymouth	Wellcome Sanger Institute for the COVID-19 Genomics UK (COG-UK) Consortium	Lighthouse Laboratory Plymouth et al
EPI_ISL_2766495	England/PLYM-17A5B20/2021	2021-06-24	Europe	United Kingdom	Lighthouse Laboratory Plymouth	Wellcome Sanger Institute for the COVID-19 Genomics UK (COG-UK) Consortium	Lighthouse Laboratory Plymouth et al
EPI_ISL_2766206	England/PLYM-17A5B4E/2021	2021-06-24	Europe	United Kingdom	Lighthouse Laboratory Plymouth	Wellcome Sanger Institute for the COVID-19 Genomics UK (COG-UK) Consortium	Lighthouse Laboratory Plymouth et al
EPI_ISL_2766234	England/PLYM-17A5B6C/2021	2021-06-24	Europe	United Kingdom	Lighthouse Laboratory Plymouth	Wellcome Sanger Institute for the COVID-19 Genomics UK (COG-UK) Consortium	Lighthouse Laboratory Plymouth et al
EPI_ISL_2766535	England/PLYM-17A5B7B/2021	2021-06-24	Europe	United Kingdom	Lighthouse Laboratory Plymouth	Wellcome Sanger Institute for the COVID-19 Genomics UK (COG-UK) Consortium	Lighthouse Laboratory Plymouth et al
EPI_ISL_2766443	England/PLYM-17A5B8A/2021	2021-06-24	Europe	United Kingdom	Lighthouse Laboratory Plymouth	Wellcome Sanger Institute for the COVID-19 Genomics UK (COG-UK) Consortium	Lighthouse Laboratory Plymouth et al
EPI_ISL_2766306	England/PLYM-17A5B99/2021	2021-06-24	Europe	United Kingdom	Lighthouse Laboratory Plymouth	Wellcome Sanger Institute for the COVID-19 Genomics UK (COG-UK) Consortium	Lighthouse Laboratory Plymouth et al
EPI_ISL_2766309	England/PLYM-17A5BA8/2021	2021-06-24	Europe	United Kingdom	Lighthouse Laboratory Plymouth	Wellcome Sanger Institute for the COVID-19 Genomics UK (COG-UK) Consortium	Lighthouse Laboratory Plymouth et al
EPI_ISL_2766213	England/PLYM-17A5BD5/2021	2021-06-24	Europe	United Kingdom	Lighthouse Laboratory Plymouth	Wellcome Sanger Institute for the COVID-19 Genomics UK (COG-UK) Consortium	Lighthouse Laboratory Plymouth et al
EPI_ISL_2766366	England/PLYM-17A5BE4/2021	2021-06-24	Europe	United Kingdom	Lighthouse Laboratory Plymouth	Wellcome Sanger Institute for the COVID-19 Genomics UK (COG-UK) Consortium	Lighthouse Laboratory Plymouth et al
EPI_ISL_2766295	England/PLYM-17A5BF3/2021	2021-06-24	Europe	United Kingdom	Lighthouse Laboratory Plymouth	Wellcome Sanger Institute for the COVID-19 Genomics UK (COG-UK) Consortium	Lighthouse Laboratory Plymouth et al
EPI_ISL_2766374	England/PLYM-17A5C0F/2021	2021-06-24	Europe	United Kingdom	Lighthouse Laboratory Plymouth	Wellcome Sanger Institute for the COVID-19 Genomics UK (COG-UK) Consortium	Lighthouse Laboratory Plymouth et al
EPI_ISL_2766518	England/PLYM-17A5C3C/2021	2021-06-24	Europe	United Kingdom	Lighthouse Laboratory Plymouth	Wellcome Sanger Institute for the COVID-19 Genomics UK (COG-UK) Consortium	Lighthouse Laboratory Plymouth et al
EPI_ISL_2766439	England/PLYM-17A5C4B/2021	2021-06-24	Europe	United Kingdom	Lighthouse Laboratory Plymouth	Wellcome Sanger Institute for the COVID-19 Genomics UK (COG-UK) Consortium	Lighthouse Laboratory Plymouth et al
EPI_ISL_2766530	England/PLYM-17A5C5A/2021	2021-06-24	Europe	United Kingdom	Lighthouse Laboratory Plymouth	Wellcome Sanger Institute for the COVID-19 Genomics UK (COG-UK) Consortium	Lighthouse Laboratory Plymouth et al
EPI_ISL_2766527	England/PLYM-17A5C69/2021	2021-06-24	Europe	United Kingdom	Lighthouse Laboratory Plymouth	Wellcome Sanger Institute for the COVID-19 Genomics UK (COG-UK) Consortium	Lighthouse Laboratory Plymouth et al
EPI_ISL_2766486	England/PLYM-17A5C78/2021	2021-06-24	Europe	United Kingdom	Lighthouse Laboratory Plymouth	Wellcome Sanger Institute for the COVID-19 Genomics UK (COG-UK) Consortium	Lighthouse Laboratory Plymouth et al
EPI_ISL_2766217	England/PLYM-17A5C87/2021	2021-06-24	Europe	United Kingdom	Lighthouse Laboratory Plymouth	Wellcome Sanger Institute for the COVID-19 Genomics UK (COG-UK) Consortium	Lighthouse Laboratory Plymouth et al
EPI_ISL_2766247	England/PLYM-17A5C96/2021	2021-06-24	Europe	United Kingdom	Lighthouse Laboratory Plymouth	Wellcome Sanger Institute for the COVID-19 Genomics UK (COG-UK) Consortium	Lighthouse Laboratory Plymouth et al
EPI_ISL_2766308	England/PLYM-17A5CB4/2021	2021-06-24	Europe	United Kingdom	Lighthouse Laboratory Plymouth	Wellcome Sanger Institute for the COVID-19 Genomics UK (COG-UK) Consortium	Lighthouse Laboratory Plymouth et al
EPI_ISL_2766491	England/PLYM-17A5CC3/2021	2021-06-24	Europe	United Kingdom	Lighthouse Laboratory Plymouth	Wellcome Sanger Institute for the COVID-19 Genomics UK (COG-UK) Consortium	Lighthouse Laboratory Plymouth et al
EPI_ISL_2766406	England/PLYM-17A5CD2/2021	2021-06-24	Europe	United Kingdom	Lighthouse Laboratory Plymouth	Wellcome Sanger Institute for the COVID-19 Genomics UK (COG-UK) Consortium	Lighthouse Laboratory Plymouth et al
EPI_ISL_2766269	England/PLYM-17A5CE1/2021	2021-06-24	Europe	United Kingdom	Lighthouse Laboratory Plymouth	Wellcome Sanger Institute for the COVID-19 Genomics UK (COG-UK) Consortium	Lighthouse Laboratory Plymouth et al
EPI_ISL_2766488	England/PLYM-17A5D1B/2021	2021-06-24	Europe	United Kingdom	Lighthouse Laboratory Plymouth	Wellcome Sanger Institute for the COVID-19 Genomics UK (COG-UK) Consortium	Lighthouse Laboratory Plymouth et al
EPI_ISL_2766446	England/PLYM-17A5D2A/2021	2021-06-24	Europe	United Kingdom	Lighthouse Laboratory Plymouth	Wellcome Sanger Institute for the COVID-19 Genomics UK (COG-UK) Consortium	Lighthouse Laboratory Plymouth et al
EPI_ISL_2766468	England/PLYM-17A5D39/2021	2021-06-24	Europe	United Kingdom	Lighthouse Laboratory Plymouth	Wellcome Sanger Institute for the COVID-19 Genomics UK (COG-UK) Consortium	Lighthouse Laboratory Plymouth et al
EPI_ISL_2766348	England/PLYM-17A5D48/2021	2021-06-24	Europe	United Kingdom	Lighthouse Laboratory Plymouth	Wellcome Sanger Institute for the COVID-19 Genomics UK (COG-UK) Consortium	Lighthouse Laboratory Plymouth et al
EPI_ISL_2766229	England/PLYM-17A5D57/2021	2021-06-24	Europe	United Kingdom	Lighthouse Laboratory Plymouth	Wellcome Sanger Institute for the COVID-19 Genomics UK (COG-UK) Consortium	Lighthouse Laboratory Plymouth et al
EPI_ISL_2766253	England/PLYM-17A5D66/2021	2021-06-24	Europe	United Kingdom	Lighthouse Laboratory Plymouth	Wellcome Sanger Institute for the COVID-19 Genomics UK (COG-UK) Consortium	Lighthouse Laboratory Plymouth et al
EPI_ISL_2766330	England/PLYM-17A5D75/2021	2021-06-24	Europe	United Kingdom	Lighthouse Laboratory Plymouth	Wellcome Sanger Institute for the COVID-19 Genomics UK (COG-UK) Consortium	Lighthouse Laboratory Plymouth et al
EPI_ISL_2766331	England/PLYM-17A5D84/2021	2021-06-24	Europe	United Kingdom	Lighthouse Laboratory Plymouth	Wellcome Sanger Institute for the COVID-19 Genomics UK (COG-UK) Consortium	Lighthouse Laboratory Plymouth et al
EPI_ISL_2766375	England/PLYM-17A5D93/2021	2021-06-24	Europe	United Kingdom	Lighthouse Laboratory Plymouth	Wellcome Sanger Institute for the COVID-19 Genomics UK (COG-UK) Consortium	Lighthouse Laboratory Plymouth et al
EPI_ISL_2766509	England/PLYM-17A5DA2/2021	2021-06-24	Europe	United Kingdom	Lighthouse Laboratory Plymouth	Wellcome Sanger Institute for the COVID-19 Genomics UK (COG-UK) Consortium	Lighthouse Laboratory Plymouth et al
EPI_ISL_2766447	England/PLYM-17A5DB1/2021	2021-06-24	Europe	United Kingdom	Lighthouse Laboratory Plymouth	Wellcome Sanger Institute for the COVID-19 Genomics UK (COG-UK) Consortium	Lighthouse Laboratory Plymouth et al
EPI_ISL_2766501	England/PLYM-17A5DEE/2021	2021-06-24	Europe	United Kingdom	Lighthouse Laboratory Plymouth	Wellcome Sanger Institute for the COVID-19 Genomics UK (COG-UK) Consortium	Lighthouse Laboratory Plymouth et al
EPI_ISL_2766448	England/PLYM-17A5DFD/2021	2021-06-24	Europe	United Kingdom	Lighthouse Laboratory Plymouth	Wellcome Sanger Institute for the COVID-19 Genomics UK (COG-UK) Consortium	Lighthouse Laboratory Plymouth et al
EPI_ISL_2766336	England/PLYM-17A5E09/2021	2021-06-24	Europe	United Kingdom	Lighthouse Laboratory Plymouth	Wellcome Sanger Institute for the COVID-19 Genomics UK (COG-UK) Consortium	Lighthouse Laboratory Plymouth et al
EPI_ISL_2766507	England/PLYM-17A5E18/2021	2021-06-24	Europe	United Kingdom	Lighthouse Laboratory Plymouth	Wellcome Sanger Institute for the COVID-19 Genomics UK (COG-UK) Consortium	Lighthouse Laboratory Plymouth et al
EPI_ISL_2766325	England/PLYM-17A5E27/2021	2021-06-24	Europe	United Kingdom	Lighthouse Laboratory Plymouth	Wellcome Sanger Institute for the COVID-19 Genomics UK (COG-UK) Consortium	Lighthouse Laboratory Plymouth et al
EPI_ISL_2766433	England/PLYM-17A5E36/2021	2021-06-24	Europe	United Kingdom	Lighthouse Laboratory Plymouth	Wellcome Sanger Institute for the COVID-19 Genomics UK (COG-UK) Consortium	Lighthouse Laboratory Plymouth et al
EPI_ISL_2766267	England/PLYM-17A5E45/2021	2021-06-24	Europe	United Kingdom	Lighthouse Laboratory Plymouth	Wellcome Sanger Institute for the COVID-19 Genomics UK (COG-UK) Consortium	Lighthouse Laboratory Plymouth et al
EPI_ISL_2766546	England/PLYM-17A5E54/2021	2021-06-24	Europe	United Kingdom	Lighthouse Laboratory Plymouth	Wellcome Sanger Institute for the COVID-19 Genomics UK (COG-UK) Consortium	Lighthouse Laboratory Plymouth et al
EPI_ISL_2766708	England/PLYM-17A9931/2021	2021-06-24	Europe	United Kingdom	Lighthouse Laboratory Plymouth	Wellcome Sanger Institute for the COVID-19 Genomics UK (COG-UK) Consortium	Lighthouse Laboratory Plymouth et al
EPI_ISL_2766862	England/PLYM-17A995F/2021	2021-06-24	Europe	United Kingdom	Lighthouse Laboratory Plymouth	Wellcome Sanger Institute for the COVID-19 Genomics UK (COG-UK) Consortium	Lighthouse Laboratory Plymouth et al
EPI_ISL_2766585	England/PLYM-17A998C/2021	2021-06-24	Europe	United Kingdom	Lighthouse Laboratory Plymouth	Wellcome Sanger Institute for the COVID-19 Genomics UK (COG-UK) Consortium	Lighthouse Laboratory Plymouth et al
EPI_ISL_2766736	England/PLYM-17A99B9/2021	2021-06-24	Europe	United Kingdom	Lighthouse Laboratory Plymouth	Wellcome Sanger Institute for the COVID-19 Genomics UK (COG-UK) Consortium	Lighthouse Laboratory Plymouth et al
EPI_ISL_2766670	England/PLYM-17A99E6/2021	2021-06-24	Europe	United Kingdom	Lighthouse Laboratory Plymouth	Wellcome Sanger Institute for the COVID-19 Genomics UK (COG-UK) Consortium	Lighthouse Laboratory Plymouth et al
EPI_ISL_2766616	England/PLYM-17A9A2F/2021	2021-06-24	Europe	United Kingdom	Lighthouse Laboratory Plymouth	Wellcome Sanger Institute for the COVID-19 Genomics UK (COG-UK) Consortium	Lighthouse Laboratory Plymouth et al
EPI_ISL_2766680	England/PLYM-17A9A4D/2021	2021-06-24	Europe	United Kingdom	Lighthouse Laboratory Plymouth	Wellcome Sanger Institute for the COVID-19 Genomics UK (COG-UK) Consortium	Lighthouse Laboratory Plymouth et al
EPI_ISL_2766609	England/PLYM-17A9A5C/2021	2021-06-23	Europe	United Kingdom	Lighthouse Laboratory Plymouth	Wellcome Sanger Institute for the COVID-19 Genomics UK (COG-UK) Consortium	Lighthouse Laboratory Plymouth et al
EPI_ISL_2766669	England/PLYM-17A9A7A/2021	2021-06-24	Europe	United Kingdom	Lighthouse Laboratory Plymouth	Wellcome Sanger Institute for the COVID-19 Genomics UK (COG-UK) Consortium	Lighthouse Laboratory Plymouth et al
EPI_ISL_2766660	England/PLYM-17A9AD4/2021	2021-06-24	Europe	United Kingdom	Lighthouse Laboratory Plymouth	Wellcome Sanger Institute for the COVID-19 Genomics UK (COG-UK) Consortium	Lighthouse Laboratory Plymouth et al
EPI_ISL_2766794	England/PLYM-17A9AF2/2021	2021-06-24	Europe	United Kingdom	Lighthouse Laboratory Plymouth	Wellcome Sanger Institute for the COVID-19 Genomics UK (COG-UK) Consortium	Lighthouse Laboratory Plymouth et al
EPI_ISL_2766689	England/PLYM-17A9B0E/2021	2021-06-24	Europe	United Kingdom	Lighthouse Laboratory Plymouth	Wellcome Sanger Institute for the COVID-19 Genomics UK (COG-UK) Consortium	Lighthouse Laboratory Plymouth et al
EPI_ISL_2766790	England/PLYM-17A9B1D/2021	2021-06-24	Europe	United Kingdom	Lighthouse Laboratory Plymouth	Wellcome Sanger Institute for the COVID-19 Genomics UK (COG-UK) Consortium	Lighthouse Laboratory Plymouth et al
EPI_ISL_2766775	England/PLYM-17A9B2C/2021	2021-06-24	Europe	United Kingdom	Lighthouse Laboratory Plymouth	Wellcome Sanger Institute for the COVID-19 Genomics UK (COG-UK) Consortium	Lighthouse Laboratory Plymouth et al
EPI_ISL_2766558	England/PLYM-17A9B3B/2021	2021-06-24	Europe	United Kingdom	Lighthouse Laboratory Plymouth	Wellcome Sanger Institute for the COVID-19 Genomics UK (COG-UK) Consortium	Lighthouse Laboratory Plymouth et al
EPI_ISL_2766809	England/PLYM-17A9B68/2021	2021-06-24	Europe	United Kingdom	Lighthouse Laboratory Plymouth	Wellcome Sanger Institute for the COVID-19 Genomics UK (COG-UK) Consortium	Lighthouse Laboratory Plymouth et al
EPI_ISL_2766602	England/PLYM-17A9B77/2021	2021-06-24	Europe	United Kingdom	Lighthouse Laboratory Plymouth	Wellcome Sanger Institute for the COVID-19 Genomics UK (COG-UK) Consortium	Lighthouse Laboratory Plymouth et al
EPI_ISL_2766781	England/PLYM-17A9B95/2021	2021-06-24	Europe	United Kingdom	Lighthouse Laboratory Plymouth	Wellcome Sanger Institute for the COVID-19 Genomics UK (COG-UK) Consortium	Lighthouse Laboratory Plymouth et al
EPI_ISL_2766606	England/PLYM-17A9BB3/2021	2021-06-24	Europe	United Kingdom	Lighthouse Laboratory Plymouth	Wellcome Sanger Institute for the COVID-19 Genomics UK (COG-UK) Consortium	Lighthouse Laboratory Plymouth et al
EPI_ISL_2766754	England/PLYM-17A9BD1/2021	2021-06-24	Europe	United Kingdom	Lighthouse Laboratory Plymouth	Wellcome Sanger Institute for the COVID-19 Genomics UK (COG-UK) Consortium	Lighthouse Laboratory Plymouth et al
EPI_ISL_2766679	England/PLYM-17A9BE0/2021	2021-06-24	Europe	United Kingdom	Lighthouse Laboratory Plymouth	Wellcome Sanger Institute for the COVID-19 Genomics UK (COG-UK) Consortium	Lighthouse Laboratory Plymouth et al
EPI_ISL_2766810	England/PLYM-17A9C0B/2021	2021-06-24	Europe	United Kingdom	Lighthouse Laboratory Plymouth	Wellcome Sanger Institute for the COVID-19 Genomics UK (COG-UK) Consortium	Lighthouse Laboratory Plymouth et al
EPI_ISL_2766638	England/PLYM-17A9C29/2021	2021-06-24	Europe	United Kingdom	Lighthouse Laboratory Plymouth	Wellcome Sanger Institute for the COVID-19 Genomics UK (COG-UK) Consortium	Lighthouse Laboratory Plymouth et al
EPI_ISL_2766623	England/PLYM-17A9C38/2021	2021-06-24	Europe	United Kingdom	Lighthouse Laboratory Plymouth	Wellcome Sanger Institute for the COVID-19 Genomics UK (COG-UK) Consortium	Lighthouse Laboratory Plymouth et al
EPI_ISL_2766734	England/PLYM-17A9C56/2021	2021-06-24	Europe	United Kingdom	Lighthouse Laboratory Plymouth	Wellcome Sanger Institute for the COVID-19 Genomics UK (COG-UK) Consortium	Lighthouse Laboratory Plymouth et al
EPI_ISL_2766694	England/PLYM-17A9C65/2021	2021-06-23	Europe	United Kingdom	Lighthouse Laboratory Plymouth	Wellcome Sanger Institute for the COVID-19 Genomics UK (COG-UK) Consortium	Lighthouse Laboratory Plymouth et al
EPI_ISL_2766724	England/PLYM-17A9C83/2021	2021-06-24	Europe	United Kingdom	Lighthouse Laboratory Plymouth	Wellcome Sanger Institute for the COVID-19 Genomics UK (COG-UK) Consortium	Lighthouse Laboratory Plymouth et al
EPI_ISL_2766829	England/PLYM-17A9C92/2021	2021-06-24	Europe	United Kingdom	Lighthouse Laboratory Plymouth	Wellcome Sanger Institute for the COVID-19 Genomics UK (COG-UK) Consortium	Lighthouse Laboratory Plymouth et al
EPI_ISL_2766742	England/PLYM-17A9CA1/2021	2021-06-23	Europe	United Kingdom	Lighthouse Laboratory Plymouth	Wellcome Sanger Institute for the COVID-19 Genomics UK (COG-UK) Consortium	Lighthouse Laboratory Plymouth et al
EPI_ISL_2766568	England/PLYM-17A9CB0/2021	2021-06-24	Europe	United Kingdom	Lighthouse Laboratory Plymouth	Wellcome Sanger Institute for the COVID-19 Genomics UK (COG-UK) Consortium	Lighthouse Laboratory Plymouth et al
EPI_ISL_2766581	England/PLYM-17A9CCF/2021	2021-06-24	Europe	United Kingdom	Lighthouse Laboratory Plymouth	Wellcome Sanger Institute for the COVID-19 Genomics UK (COG-UK) Consortium	Lighthouse Laboratory Plymouth et al
EPI_ISL_2780982	England/PLYM-17AE547/2021	2021-06-24	Europe	United Kingdom	Lighthouse Laboratory Plymouth	Wellcome Sanger Institute for the COVID-19 Genomics UK (COG-UK) Consortium	Lighthouse Laboratory Plymouth et al
EPI_ISL_2781041	England/PLYM-17AE556/2021	2021-06-24	Europe	United Kingdom	Lighthouse Laboratory Plymouth	Wellcome Sanger Institute for the COVID-19 Genomics UK (COG-UK) Consortium	Lighthouse Laboratory Plymouth et al
EPI_ISL_2780951	England/PLYM-17AE565/2021	2021-06-23	Europe	United Kingdom	Lighthouse Laboratory Plymouth	Wellcome Sanger Institute for the COVID-19 Genomics UK (COG-UK) Consortium	Lighthouse Laboratory Plymouth et al
EPI_ISL_2781065	England/PLYM-17AE574/2021	2021-06-24	Europe	United Kingdom	Lighthouse Laboratory Plymouth	Wellcome Sanger Institute for the COVID-19 Genomics UK (COG-UK) Consortium	Lighthouse Laboratory Plymouth et al
EPI_ISL_2780261	England/PLYM-17AF722/2021	2021-06-24	Europe	United Kingdom	Lighthouse Laboratory Plymouth	Wellcome Sanger Institute for the COVID-19 Genomics UK (COG-UK) Consortium	Lighthouse Laboratory Plymouth et al
EPI_ISL_2780260	England/PLYM-17AF731/2021	2021-06-23	Europe	United Kingdom	Lighthouse Laboratory Plymouth	Wellcome Sanger Institute for the COVID-19 Genomics UK (COG-UK) Consortium	Lighthouse Laboratory Plymouth et al
EPI_ISL_2780193	England/PLYM-17AF740/2021	2021-06-24	Europe	United Kingdom	Lighthouse Laboratory Plymouth	Wellcome Sanger Institute for the COVID-19 Genomics UK (COG-UK) Consortium	Lighthouse Laboratory Plymouth et al
EPI_ISL_2780397	England/PLYM-17AF78C/2021	2021-06-24	Europe	United Kingdom	Lighthouse Laboratory Plymouth	Wellcome Sanger Institute for the COVID-19 Genomics UK (COG-UK) Consortium	Lighthouse Laboratory Plymouth et al
EPI_ISL_2780259	England/PLYM-17AF79B/2021	2021-06-24	Europe	United Kingdom	Lighthouse Laboratory Plymouth	Wellcome Sanger Institute for the COVID-19 Genomics UK (COG-UK) Consortium	Lighthouse Laboratory Plymouth et al
EPI_ISL_2780232	England/PLYM-17AF7AA/2021	2021-06-24	Europe	United Kingdom	Lighthouse Laboratory Plymouth	Wellcome Sanger Institute for the COVID-19 Genomics UK (COG-UK) Consortium	Lighthouse Laboratory Plymouth et al
EPI_ISL_2780168	England/PLYM-17AF7C8/2021	2021-06-24	Europe	United Kingdom	Lighthouse Laboratory Plymouth	Wellcome Sanger Institute for the COVID-19 Genomics UK (COG-UK) Consortium	Lighthouse Laboratory Plymouth et al
EPI_ISL_2780319	England/PLYM-17AF7D7/2021	2021-06-24	Europe	United Kingdom	Lighthouse Laboratory Plymouth	Wellcome Sanger Institute for the COVID-19 Genomics UK (COG-UK) Consortium	Lighthouse Laboratory Plymouth et al
EPI_ISL_2780465	England/PLYM-17AF7E6/2021	2021-06-24	Europe	United Kingdom	Lighthouse Laboratory Plymouth	Wellcome Sanger Institute for the COVID-19 Genomics UK (COG-UK) Consortium	Lighthouse Laboratory Plymouth et al
EPI_ISL_2780349	England/PLYM-17AF7F5/2021	2021-06-24	Europe	United Kingdom	Lighthouse Laboratory Plymouth	Wellcome Sanger Institute for the COVID-19 Genomics UK (COG-UK) Consortium	Lighthouse Laboratory Plymouth et al
EPI_ISL_2780140	England/PLYM-17AF801/2021	2021-06-24	Europe	United Kingdom	Lighthouse Laboratory Plymouth	Wellcome Sanger Institute for the COVID-19 Genomics UK (COG-UK) Consortium	Lighthouse Laboratory Plymouth et al
EPI_ISL_2780227	England/PLYM-17AF810/2021	2021-06-24	Europe	United Kingdom	Lighthouse Laboratory Plymouth	Wellcome Sanger Institute for the COVID-19 Genomics UK (COG-UK) Consortium	Lighthouse Laboratory Plymouth et al
EPI_ISL_2780292	England/PLYM-17AF82F/2021	2021-06-24	Europe	United Kingdom	Lighthouse Laboratory Plymouth	Wellcome Sanger Institute for the COVID-19 Genomics UK (COG-UK) Consortium	Lighthouse Laboratory Plymouth et al
EPI_ISL_2780322	England/PLYM-17AF83E/2021	2021-06-24	Europe	United Kingdom	Lighthouse Laboratory Plymouth	Wellcome Sanger Institute for the COVID-19 Genomics UK (COG-UK) Consortium	Lighthouse Laboratory Plymouth et al
EPI_ISL_2780369	England/PLYM-17AF84D/2021	2021-06-24	Europe	United Kingdom	Lighthouse Laboratory Plymouth	Wellcome Sanger Institute for the COVID-19 Genomics UK (COG-UK) Consortium	Lighthouse Laboratory Plymouth et al
EPI_ISL_2780298	England/PLYM-17AF86B/2021	2021-06-24	Europe	United Kingdom	Lighthouse Laboratory Plymouth	Wellcome Sanger Institute for the COVID-19 Genomics UK (COG-UK) Consortium	Lighthouse Laboratory Plymouth et al
EPI_ISL_2780419	England/PLYM-17AF889/2021	2021-06-24	Europe	United Kingdom	Lighthouse Laboratory Plymouth	Wellcome Sanger Institute for the COVID-19 Genomics UK (COG-UK) Consortium	Lighthouse Laboratory Plymouth et al
EPI_ISL_2780462	England/PLYM-17AF898/2021	2021-06-24	Europe	United Kingdom	Lighthouse Laboratory Plymouth	Wellcome Sanger Institute for the COVID-19 Genomics UK (COG-UK) Consortium	Lighthouse Laboratory Plymouth et al
EPI_ISL_2780339	England/PLYM-17AF8B6/2021	2021-06-24	Europe	United Kingdom	Lighthouse Laboratory Plymouth	Wellcome Sanger Institute for the COVID-19 Genomics UK (COG-UK) Consortium	Lighthouse Laboratory Plymouth et al
EPI_ISL_2780315	England/PLYM-17AF8C5/2021	2021-06-22	Europe	United Kingdom	Lighthouse Laboratory Plymouth	Wellcome Sanger Institute for the COVID-19 Genomics UK (COG-UK) Consortium	Lighthouse Laboratory Plymouth et al
EPI_ISL_2780326	England/PLYM-17AF8D4/2021	2021-06-24	Europe	United Kingdom	Lighthouse Laboratory Plymouth	Wellcome Sanger Institute for the COVID-19 Genomics UK (COG-UK) Consortium	Lighthouse Laboratory Plymouth et al
EPI_ISL_2780228	England/PLYM-17AF8F2/2021	2021-06-24	Europe	United Kingdom	Lighthouse Laboratory Plymouth	Wellcome Sanger Institute for the COVID-19 Genomics UK (COG-UK) Consortium	Lighthouse Laboratory Plymouth et al
EPI_ISL_2780385	England/PLYM-17AF91D/2021	2021-06-24	Europe	United Kingdom	Lighthouse Laboratory Plymouth	Wellcome Sanger Institute for the COVID-19 Genomics UK (COG-UK) Consortium	Lighthouse Laboratory Plymouth et al
EPI_ISL_2780258	England/PLYM-17AF92C/2021	2021-06-24	Europe	United Kingdom	Lighthouse Laboratory Plymouth	Wellcome Sanger Institute for the COVID-19 Genomics UK (COG-UK) Consortium	Lighthouse Laboratory Plymouth et al
EPI_ISL_2780391	England/PLYM-17AF94A/2021	2021-06-24	Europe	United Kingdom	Lighthouse Laboratory Plymouth	Wellcome Sanger Institute for the COVID-19 Genomics UK (COG-UK) Consortium	Lighthouse Laboratory Plymouth et al
EPI_ISL_2780202	England/PLYM-17AF959/2021	2021-06-23	Europe	United Kingdom	Lighthouse Laboratory Plymouth	Wellcome Sanger Institute for the COVID-19 Genomics UK (COG-UK) Consortium	Lighthouse Laboratory Plymouth et al
EPI_ISL_2780469	England/PLYM-17AF968/2021	2021-06-24	Europe	United Kingdom	Lighthouse Laboratory Plymouth	Wellcome Sanger Institute for the COVID-19 Genomics UK (COG-UK) Consortium	Lighthouse Laboratory Plymouth et al
EPI_ISL_2780276	England/PLYM-17AF977/2021	2021-06-24	Europe	United Kingdom	Lighthouse Laboratory Plymouth	Wellcome Sanger Institute for the COVID-19 Genomics UK (COG-UK) Consortium	Lighthouse Laboratory Plymouth et al
EPI_ISL_2780183	England/PLYM-17AF995/2021	2021-06-24	Europe	United Kingdom	Lighthouse Laboratory Plymouth	Wellcome Sanger Institute for the COVID-19 Genomics UK (COG-UK) Consortium	Lighthouse Laboratory Plymouth et al
EPI_ISL_2780179	England/PLYM-17AF9A4/2021	2021-06-24	Europe	United Kingdom	Lighthouse Laboratory Plymouth	Wellcome Sanger Institute for the COVID-19 Genomics UK (COG-UK) Consortium	Lighthouse Laboratory Plymouth et al
EPI_ISL_2780141	England/PLYM-17AF9B3/2021	2021-06-24	Europe	United Kingdom	Lighthouse Laboratory Plymouth	Wellcome Sanger Institute for the COVID-19 Genomics UK (COG-UK) Consortium	Lighthouse Laboratory Plymouth et al
EPI_ISL_2780277	England/PLYM-17AF9C2/2021	2021-06-24	Europe	United Kingdom	Lighthouse Laboratory Plymouth	Wellcome Sanger Institute for the COVID-19 Genomics UK (COG-UK) Consortium	Lighthouse Laboratory Plymouth et al
EPI_ISL_2780269	England/PLYM-17AF9D1/2021	2021-06-23	Europe	United Kingdom	Lighthouse Laboratory Plymouth	Wellcome Sanger Institute for the COVID-19 Genomics UK (COG-UK) Consortium	Lighthouse Laboratory Plymouth et al
EPI_ISL_2780421	England/PLYM-17AF9FF/2021	2021-06-24	Europe	United Kingdom	Lighthouse Laboratory Plymouth	Wellcome Sanger Institute for the COVID-19 Genomics UK (COG-UK) Consortium	Lighthouse Laboratory Plymouth et al
EPI_ISL_2780470	England/PLYM-17AFA0B/2021	2021-06-24	Europe	United Kingdom	Lighthouse Laboratory Plymouth	Wellcome Sanger Institute for the COVID-19 Genomics UK (COG-UK) Consortium	Lighthouse Laboratory Plymouth et al
EPI_ISL_2780365	England/PLYM-17AFA1A/2021	2021-06-24	Europe	United Kingdom	Lighthouse Laboratory Plymouth	Wellcome Sanger Institute for the COVID-19 Genomics UK (COG-UK) Consortium	Lighthouse Laboratory Plymouth et al
EPI_ISL_2780231	England/PLYM-17AFA29/2021	2021-06-24	Europe	United Kingdom	Lighthouse Laboratory Plymouth	Wellcome Sanger Institute for the COVID-19 Genomics UK (COG-UK) Consortium	Lighthouse Laboratory Plymouth et al
EPI_ISL_2780293	England/PLYM-17AFA38/2021	2021-06-24	Europe	United Kingdom	Lighthouse Laboratory Plymouth	Wellcome Sanger Institute for the COVID-19 Genomics UK (COG-UK) Consortium	Lighthouse Laboratory Plymouth et al
EPI_ISL_2780156	England/PLYM-17AFA47/2021	2021-06-24	Europe	United Kingdom	Lighthouse Laboratory Plymouth	Wellcome Sanger Institute for the COVID-19 Genomics UK (COG-UK) Consortium	Lighthouse Laboratory Plymouth et al
EPI_ISL_2780463	England/PLYM-17AFA56/2021	2021-06-24	Europe	United Kingdom	Lighthouse Laboratory Plymouth	Wellcome Sanger Institute for the COVID-19 Genomics UK (COG-UK) Consortium	Lighthouse Laboratory Plymouth et al
EPI_ISL_2780199	England/PLYM-17AFA65/2021	2021-06-24	Europe	United Kingdom	Lighthouse Laboratory Plymouth	Wellcome Sanger Institute for the COVID-19 Genomics UK (COG-UK) Consortium	Lighthouse Laboratory Plymouth et al
EPI_ISL_2780317	England/PLYM-17AFA92/2021	2021-06-23	Europe	United Kingdom	Lighthouse Laboratory Plymouth	Wellcome Sanger Institute for the COVID-19 Genomics UK (COG-UK) Consortium	Lighthouse Laboratory Plymouth et al
EPI_ISL_2780375	England/PLYM-17AFAB0/2021	2021-06-24	Europe	United Kingdom	Lighthouse Laboratory Plymouth	Wellcome Sanger Institute for the COVID-19 Genomics UK (COG-UK) Consortium	Lighthouse Laboratory Plymouth et al
EPI_ISL_2780221	England/PLYM-17AFACF/2021	2021-06-24	Europe	United Kingdom	Lighthouse Laboratory Plymouth	Wellcome Sanger Institute for the COVID-19 Genomics UK (COG-UK) Consortium	Lighthouse Laboratory Plymouth et al
EPI_ISL_2780197	England/PLYM-17AFADE/2021	2021-06-24	Europe	United Kingdom	Lighthouse Laboratory Plymouth	Wellcome Sanger Institute for the COVID-19 Genomics UK (COG-UK) Consortium	Lighthouse Laboratory Plymouth et al
EPI_ISL_2780354	England/PLYM-17AFAED/2021	2021-06-24	Europe	United Kingdom	Lighthouse Laboratory Plymouth	Wellcome Sanger Institute for the COVID-19 Genomics UK (COG-UK) Consortium	Lighthouse Laboratory Plymouth et al
EPI_ISL_2780146	England/PLYM-17AFAFC/2021	2021-06-23	Europe	United Kingdom	Lighthouse Laboratory Plymouth	Wellcome Sanger Institute for the COVID-19 Genomics UK (COG-UK) Consortium	Lighthouse Laboratory Plymouth et al
EPI_ISL_2780414	England/PLYM-17AFB08/2021	2021-06-24	Europe	United Kingdom	Lighthouse Laboratory Plymouth	Wellcome Sanger Institute for the COVID-19 Genomics UK (COG-UK) Consortium	Lighthouse Laboratory Plymouth et al
EPI_ISL_2780138	England/PLYM-17AFB26/2021	2021-06-24	Europe	United Kingdom	Lighthouse Laboratory Plymouth	Wellcome Sanger Institute for the COVID-19 Genomics UK (COG-UK) Consortium	Lighthouse Laboratory Plymouth et al
EPI_ISL_2780374	England/PLYM-17AFB44/2021	2021-06-24	Europe	United Kingdom	Lighthouse Laboratory Plymouth	Wellcome Sanger Institute for the COVID-19 Genomics UK (COG-UK) Consortium	Lighthouse Laboratory Plymouth et al
EPI_ISL_2780404	England/PLYM-17AFB62/2021	2021-06-24	Europe	United Kingdom	Lighthouse Laboratory Plymouth	Wellcome Sanger Institute for the COVID-19 Genomics UK (COG-UK) Consortium	Lighthouse Laboratory Plymouth et al
EPI_ISL_2780392	England/PLYM-17AFB71/2021	2021-06-24	Europe	United Kingdom	Lighthouse Laboratory Plymouth	Wellcome Sanger Institute for the COVID-19 Genomics UK (COG-UK) Consortium	Lighthouse Laboratory Plymouth et al
EPI_ISL_2780407	England/PLYM-17AFB80/2021	2021-06-24	Europe	United Kingdom	Lighthouse Laboratory Plymouth	Wellcome Sanger Institute for the COVID-19 Genomics UK (COG-UK) Consortium	Lighthouse Laboratory Plymouth et al
EPI_ISL_2780236	England/PLYM-17AFB9F/2021	2021-06-24	Europe	United Kingdom	Lighthouse Laboratory Plymouth	Wellcome Sanger Institute for the COVID-19 Genomics UK (COG-UK) Consortium	Lighthouse Laboratory Plymouth et al
EPI_ISL_2780389	England/PLYM-17AFBAE/2021	2021-06-24	Europe	United Kingdom	Lighthouse Laboratory Plymouth	Wellcome Sanger Institute for the COVID-19 Genomics UK (COG-UK) Consortium	Lighthouse Laboratory Plymouth et al
EPI_ISL_2780403	England/PLYM-17AFBBD/2021	2021-06-24	Europe	United Kingdom	Lighthouse Laboratory Plymouth	Wellcome Sanger Institute for the COVID-19 Genomics UK (COG-UK) Consortium	Lighthouse Laboratory Plymouth et al
EPI_ISL_2780383	England/PLYM-17AFBCC/2021	2021-06-24	Europe	United Kingdom	Lighthouse Laboratory Plymouth	Wellcome Sanger Institute for the COVID-19 Genomics UK (COG-UK) Consortium	Lighthouse Laboratory Plymouth et al
EPI_ISL_2780395	England/PLYM-17AFBDB/2021	2021-06-24	Europe	United Kingdom	Lighthouse Laboratory Plymouth	Wellcome Sanger Institute for the COVID-19 Genomics UK (COG-UK) Consortium	Lighthouse Laboratory Plymouth et al
EPI_ISL_2780220	England/PLYM-17AFBEA/2021	2021-06-24	Europe	United Kingdom	Lighthouse Laboratory Plymouth	Wellcome Sanger Institute for the COVID-19 Genomics UK (COG-UK) Consortium	Lighthouse Laboratory Plymouth et al
EPI_ISL_2780330	England/PLYM-17AFBF9/2021	2021-06-24	Europe	United Kingdom	Lighthouse Laboratory Plymouth	Wellcome Sanger Institute for the COVID-19 Genomics UK (COG-UK) Consortium	Lighthouse Laboratory Plymouth et al
EPI_ISL_2780189	England/PLYM-17AFC05/2021	2021-06-24	Europe	United Kingdom	Lighthouse Laboratory Plymouth	Wellcome Sanger Institute for the COVID-19 Genomics UK (COG-UK) Consortium	Lighthouse Laboratory Plymouth et al
EPI_ISL_2780420	England/PLYM-17AFC14/2021	2021-06-23	Europe	United Kingdom	Lighthouse Laboratory Plymouth	Wellcome Sanger Institute for the COVID-19 Genomics UK (COG-UK) Consortium	Lighthouse Laboratory Plymouth et al
EPI_ISL_2780359	England/PLYM-17AFC23/2021	2021-06-24	Europe	United Kingdom	Lighthouse Laboratory Plymouth	Wellcome Sanger Institute for the COVID-19 Genomics UK (COG-UK) Consortium	Lighthouse Laboratory Plymouth et al
EPI_ISL_2780329	England/PLYM-17AFC32/2021	2021-06-24	Europe	United Kingdom	Lighthouse Laboratory Plymouth	Wellcome Sanger Institute for the COVID-19 Genomics UK (COG-UK) Consortium	Lighthouse Laboratory Plymouth et al
EPI_ISL_2780335	England/PLYM-17AFC41/2021	2021-06-23	Europe	United Kingdom	Lighthouse Laboratory Plymouth	Wellcome Sanger Institute for the COVID-19 Genomics UK (COG-UK) Consortium	Lighthouse Laboratory Plymouth et al
EPI_ISL_2780454	England/PLYM-17AFC50/2021	2021-06-24	Europe	United Kingdom	Lighthouse Laboratory Plymouth	Wellcome Sanger Institute for the COVID-19 Genomics UK (COG-UK) Consortium	Lighthouse Laboratory Plymouth et al
EPI_ISL_2780224	England/PLYM-17AFC6F/2021	2021-06-24	Europe	United Kingdom	Lighthouse Laboratory Plymouth	Wellcome Sanger Institute for the COVID-19 Genomics UK (COG-UK) Consortium	Lighthouse Laboratory Plymouth et al
EPI_ISL_2780271	England/PLYM-17AFC7E/2021	2021-06-24	Europe	United Kingdom	Lighthouse Laboratory Plymouth	Wellcome Sanger Institute for the COVID-19 Genomics UK (COG-UK) Consortium	Lighthouse Laboratory Plymouth et al
EPI_ISL_2780207	England/PLYM-17AFC8D/2021	2021-06-24	Europe	United Kingdom	Lighthouse Laboratory Plymouth	Wellcome Sanger Institute for the COVID-19 Genomics UK (COG-UK) Consortium	Lighthouse Laboratory Plymouth et al
EPI_ISL_2780313	England/PLYM-17AFCAB/2021	2021-06-24	Europe	United Kingdom	Lighthouse Laboratory Plymouth	Wellcome Sanger Institute for the COVID-19 Genomics UK (COG-UK) Consortium	Lighthouse Laboratory Plymouth et al
EPI_ISL_2780411	England/PLYM-17AFCBA/2021	2021-06-23	Europe	United Kingdom	Lighthouse Laboratory Plymouth	Wellcome Sanger Institute for the COVID-19 Genomics UK (COG-UK) Consortium	Lighthouse Laboratory Plymouth et al
EPI_ISL_2780284	England/PLYM-17AFCC9/2021	2021-06-24	Europe	United Kingdom	Lighthouse Laboratory Plymouth	Wellcome Sanger Institute for the COVID-19 Genomics UK (COG-UK) Consortium	Lighthouse Laboratory Plymouth et al
EPI_ISL_2780267	England/PLYM-17AFCD8/2021	2021-06-24	Europe	United Kingdom	Lighthouse Laboratory Plymouth	Wellcome Sanger Institute for the COVID-19 Genomics UK (COG-UK) Consortium	Lighthouse Laboratory Plymouth et al
EPI_ISL_2765652	England/PLYM-17B262F/2021	2021-06-24	Europe	United Kingdom	Lighthouse Laboratory Plymouth	Wellcome Sanger Institute for the COVID-19 Genomics UK (COG-UK) Consortium	Lighthouse Laboratory Plymouth et al
EPI_ISL_2765700	England/PLYM-17B263E/2021	2021-06-24	Europe	United Kingdom	Lighthouse Laboratory Plymouth	Wellcome Sanger Institute for the COVID-19 Genomics UK (COG-UK) Consortium	Lighthouse Laboratory Plymouth et al
EPI_ISL_2765767	England/PLYM-17B264D/2021	2021-06-24	Europe	United Kingdom	Lighthouse Laboratory Plymouth	Wellcome Sanger Institute for the COVID-19 Genomics UK (COG-UK) Consortium	Lighthouse Laboratory Plymouth et al
EPI_ISL_2765665	England/PLYM-17B265C/2021	2021-06-24	Europe	United Kingdom	Lighthouse Laboratory Plymouth	Wellcome Sanger Institute for the COVID-19 Genomics UK (COG-UK) Consortium	Lighthouse Laboratory Plymouth et al
EPI_ISL_2765795	England/PLYM-17B267A/2021	2021-06-24	Europe	United Kingdom	Lighthouse Laboratory Plymouth	Wellcome Sanger Institute for the COVID-19 Genomics UK (COG-UK) Consortium	Lighthouse Laboratory Plymouth et al
EPI_ISL_2765821	England/PLYM-17B2689/2021	2021-06-24	Europe	United Kingdom	Lighthouse Laboratory Plymouth	Wellcome Sanger Institute for the COVID-19 Genomics UK (COG-UK) Consortium	Lighthouse Laboratory Plymouth et al
EPI_ISL_2765788	England/PLYM-17B26B6/2021	2021-06-24	Europe	United Kingdom	Lighthouse Laboratory Plymouth	Wellcome Sanger Institute for the COVID-19 Genomics UK (COG-UK) Consortium	Lighthouse Laboratory Plymouth et al
EPI_ISL_2765625	England/PLYM-17B26C5/2021	2021-06-24	Europe	United Kingdom	Lighthouse Laboratory Plymouth	Wellcome Sanger Institute for the COVID-19 Genomics UK (COG-UK) Consortium	Lighthouse Laboratory Plymouth et al
EPI_ISL_2765730	England/PLYM-17B26E3/2021	2021-06-24	Europe	United Kingdom	Lighthouse Laboratory Plymouth	Wellcome Sanger Institute for the COVID-19 Genomics UK (COG-UK) Consortium	Lighthouse Laboratory Plymouth et al
EPI_ISL_2765743	England/PLYM-17B271D/2021	2021-06-24	Europe	United Kingdom	Lighthouse Laboratory Plymouth	Wellcome Sanger Institute for the COVID-19 Genomics UK (COG-UK) Consortium	Lighthouse Laboratory Plymouth et al
EPI_ISL_2765833	England/PLYM-17B272C/2021	2021-06-24	Europe	United Kingdom	Lighthouse Laboratory Plymouth	Wellcome Sanger Institute for the COVID-19 Genomics UK (COG-UK) Consortium	Lighthouse Laboratory Plymouth et al
EPI_ISL_2765720	England/PLYM-17B2768/2021	2021-06-24	Europe	United Kingdom	Lighthouse Laboratory Plymouth	Wellcome Sanger Institute for the COVID-19 Genomics UK (COG-UK) Consortium	Lighthouse Laboratory Plymouth et al
EPI_ISL_2765714	England/PLYM-17B2777/2021	2021-06-24	Europe	United Kingdom	Lighthouse Laboratory Plymouth	Wellcome Sanger Institute for the COVID-19 Genomics UK (COG-UK) Consortium	Lighthouse Laboratory Plymouth et al
EPI_ISL_2765832	England/PLYM-17B2795/2021	2021-06-24	Europe	United Kingdom	Lighthouse Laboratory Plymouth	Wellcome Sanger Institute for the COVID-19 Genomics UK (COG-UK) Consortium	Lighthouse Laboratory Plymouth et al
EPI_ISL_2765798	England/PLYM-17B27A4/2021	2021-06-24	Europe	United Kingdom	Lighthouse Laboratory Plymouth	Wellcome Sanger Institute for the COVID-19 Genomics UK (COG-UK) Consortium	Lighthouse Laboratory Plymouth et al
EPI_ISL_2765827	England/PLYM-17B27B3/2021	2021-06-24	Europe	United Kingdom	Lighthouse Laboratory Plymouth	Wellcome Sanger Institute for the COVID-19 Genomics UK (COG-UK) Consortium	Lighthouse Laboratory Plymouth et al
EPI_ISL_2765591	England/PLYM-17B27D1/2021	2021-06-24	Europe	United Kingdom	Lighthouse Laboratory Plymouth	Wellcome Sanger Institute for the COVID-19 Genomics UK (COG-UK) Consortium	Lighthouse Laboratory Plymouth et al
EPI_ISL_2765753	England/PLYM-17B27E0/2021	2021-06-24	Europe	United Kingdom	Lighthouse Laboratory Plymouth	Wellcome Sanger Institute for the COVID-19 Genomics UK (COG-UK) Consortium	Lighthouse Laboratory Plymouth et al
EPI_ISL_2765813	England/PLYM-17B280B/2021	2021-06-24	Europe	United Kingdom	Lighthouse Laboratory Plymouth	Wellcome Sanger Institute for the COVID-19 Genomics UK (COG-UK) Consortium	Lighthouse Laboratory Plymouth et al
EPI_ISL_2765742	England/PLYM-17B281A/2021	2021-06-24	Europe	United Kingdom	Lighthouse Laboratory Plymouth	Wellcome Sanger Institute for the COVID-19 Genomics UK (COG-UK) Consortium	Lighthouse Laboratory Plymouth et al
EPI_ISL_2765834	England/PLYM-17B2829/2021	2021-06-24	Europe	United Kingdom	Lighthouse Laboratory Plymouth	Wellcome Sanger Institute for the COVID-19 Genomics UK (COG-UK) Consortium	Lighthouse Laboratory Plymouth et al
EPI_ISL_2765618	England/PLYM-17B2838/2021	2021-06-24	Europe	United Kingdom	Lighthouse Laboratory Plymouth	Wellcome Sanger Institute for the COVID-19 Genomics UK (COG-UK) Consortium	Lighthouse Laboratory Plymouth et al
EPI_ISL_2765664	England/PLYM-17B2847/2021	2021-06-24	Europe	United Kingdom	Lighthouse Laboratory Plymouth	Wellcome Sanger Institute for the COVID-19 Genomics UK (COG-UK) Consortium	Lighthouse Laboratory Plymouth et al
EPI_ISL_2765640	England/PLYM-17B2856/2021	2021-06-24	Europe	United Kingdom	Lighthouse Laboratory Plymouth	Wellcome Sanger Institute for the COVID-19 Genomics UK (COG-UK) Consortium	Lighthouse Laboratory Plymouth et al
EPI_ISL_2765713	England/PLYM-17B2865/2021	2021-06-24	Europe	United Kingdom	Lighthouse Laboratory Plymouth	Wellcome Sanger Institute for the COVID-19 Genomics UK (COG-UK) Consortium	Lighthouse Laboratory Plymouth et al
EPI_ISL_2765583	England/PLYM-17B2874/2021	2021-06-24	Europe	United Kingdom	Lighthouse Laboratory Plymouth	Wellcome Sanger Institute for the COVID-19 Genomics UK (COG-UK) Consortium	Lighthouse Laboratory Plymouth et al
EPI_ISL_2765602	England/PLYM-17B2892/2021	2021-06-24	Europe	United Kingdom	Lighthouse Laboratory Plymouth	Wellcome Sanger Institute for the COVID-19 Genomics UK (COG-UK) Consortium	Lighthouse Laboratory Plymouth et al
EPI_ISL_2806954	England/PLYM-17B843E/2021	2021-06-25	Europe	United Kingdom	Lighthouse Laboratory Plymouth	Wellcome Sanger Institute for the COVID-19 Genomics UK (COG-UK) Consortium	Lighthouse Laboratory Plymouth et al
EPI_ISL_2806914	England/PLYM-17B844D/2021	2021-06-25	Europe	United Kingdom	Lighthouse Laboratory Plymouth	Wellcome Sanger Institute for the COVID-19 Genomics UK (COG-UK) Consortium	Lighthouse Laboratory Plymouth et al
EPI_ISL_2806924	England/PLYM-17B845C/2021	2021-06-25	Europe	United Kingdom	Lighthouse Laboratory Plymouth	Wellcome Sanger Institute for the COVID-19 Genomics UK (COG-UK) Consortium	Lighthouse Laboratory Plymouth et al
EPI_ISL_2806895	England/PLYM-17B847A/2021	2021-06-25	Europe	United Kingdom	Lighthouse Laboratory Plymouth	Wellcome Sanger Institute for the COVID-19 Genomics UK (COG-UK) Consortium	Lighthouse Laboratory Plymouth et al
EPI_ISL_2807117	England/PLYM-17B8498/2021	2021-06-25	Europe	United Kingdom	Lighthouse Laboratory Plymouth	Wellcome Sanger Institute for the COVID-19 Genomics UK (COG-UK) Consortium	Lighthouse Laboratory Plymouth et al
EPI_ISL_2807007	England/PLYM-17B84B6/2021	2021-06-25	Europe	United Kingdom	Lighthouse Laboratory Plymouth	Wellcome Sanger Institute for the COVID-19 Genomics UK (COG-UK) Consortium	Lighthouse Laboratory Plymouth et al
EPI_ISL_2806911	England/PLYM-17B84E3/2021	2021-06-24	Europe	United Kingdom	Lighthouse Laboratory Plymouth	Wellcome Sanger Institute for the COVID-19 Genomics UK (COG-UK) Consortium	Lighthouse Laboratory Plymouth et al
EPI_ISL_2806836	England/PLYM-17B84F2/2021	2021-06-25	Europe	United Kingdom	Lighthouse Laboratory Plymouth	Wellcome Sanger Institute for the COVID-19 Genomics UK (COG-UK) Consortium	Lighthouse Laboratory Plymouth et al
EPI_ISL_2807008	England/PLYM-17B850E/2021	2021-06-25	Europe	United Kingdom	Lighthouse Laboratory Plymouth	Wellcome Sanger Institute for the COVID-19 Genomics UK (COG-UK) Consortium	Lighthouse Laboratory Plymouth et al
EPI_ISL_2806900	England/PLYM-17B851D/2021	2021-06-25	Europe	United Kingdom	Lighthouse Laboratory Plymouth	Wellcome Sanger Institute for the COVID-19 Genomics UK (COG-UK) Consortium	Lighthouse Laboratory Plymouth et al
EPI_ISL_2807006	England/PLYM-17B853B/2021	2021-06-25	Europe	United Kingdom	Lighthouse Laboratory Plymouth	Wellcome Sanger Institute for the COVID-19 Genomics UK (COG-UK) Consortium	Lighthouse Laboratory Plymouth et al
EPI_ISL_2807040	England/PLYM-17B854A/2021	2021-06-25	Europe	United Kingdom	Lighthouse Laboratory Plymouth	Wellcome Sanger Institute for the COVID-19 Genomics UK (COG-UK) Consortium	Lighthouse Laboratory Plymouth et al
EPI_ISL_2807066	England/PLYM-17B8559/2021	2021-06-25	Europe	United Kingdom	Lighthouse Laboratory Plymouth	Wellcome Sanger Institute for the COVID-19 Genomics UK (COG-UK) Consortium	Lighthouse Laboratory Plymouth et al
EPI_ISL_2807126	England/PLYM-17B8577/2021	2021-06-25	Europe	United Kingdom	Lighthouse Laboratory Plymouth	Wellcome Sanger Institute for the COVID-19 Genomics UK (COG-UK) Consortium	Lighthouse Laboratory Plymouth et al
EPI_ISL_2807103	England/PLYM-17B8595/2021	2021-06-24	Europe	United Kingdom	Lighthouse Laboratory Plymouth	Wellcome Sanger Institute for the COVID-19 Genomics UK (COG-UK) Consortium	Lighthouse Laboratory Plymouth et al
EPI_ISL_2806964	England/PLYM-17B85A4/2021	2021-06-25	Europe	United Kingdom	Lighthouse Laboratory Plymouth	Wellcome Sanger Institute for the COVID-19 Genomics UK (COG-UK) Consortium	Lighthouse Laboratory Plymouth et al
EPI_ISL_2806802	England/PLYM-17B85B3/2021	2021-06-25	Europe	United Kingdom	Lighthouse Laboratory Plymouth	Wellcome Sanger Institute for the COVID-19 Genomics UK (COG-UK) Consortium	Lighthouse Laboratory Plymouth et al
EPI_ISL_2806865	England/PLYM-17B85C2/2021	2021-06-25	Europe	United Kingdom	Lighthouse Laboratory Plymouth	Wellcome Sanger Institute for the COVID-19 Genomics UK (COG-UK) Consortium	Lighthouse Laboratory Plymouth et al
EPI_ISL_2806903	England/PLYM-17B85D1/2021	2021-06-25	Europe	United Kingdom	Lighthouse Laboratory Plymouth	Wellcome Sanger Institute for the COVID-19 Genomics UK (COG-UK) Consortium	Lighthouse Laboratory Plymouth et al
EPI_ISL_2806867	England/PLYM-17B860B/2021	2021-06-25	Europe	United Kingdom	Lighthouse Laboratory Plymouth	Wellcome Sanger Institute for the COVID-19 Genomics UK (COG-UK) Consortium	Lighthouse Laboratory Plymouth et al
EPI_ISL_2806986	England/PLYM-17B861A/2021	2021-06-25	Europe	United Kingdom	Lighthouse Laboratory Plymouth	Wellcome Sanger Institute for the COVID-19 Genomics UK (COG-UK) Consortium	Lighthouse Laboratory Plymouth et al
EPI_ISL_2806798	England/PLYM-17B8629/2021	2021-06-25	Europe	United Kingdom	Lighthouse Laboratory Plymouth	Wellcome Sanger Institute for the COVID-19 Genomics UK (COG-UK) Consortium	Lighthouse Laboratory Plymouth et al
EPI_ISL_2806872	England/PLYM-17B8638/2021	2021-06-25	Europe	United Kingdom	Lighthouse Laboratory Plymouth	Wellcome Sanger Institute for the COVID-19 Genomics UK (COG-UK) Consortium	Lighthouse Laboratory Plymouth et al
EPI_ISL_2807034	England/PLYM-17B8656/2021	2021-06-25	Europe	United Kingdom	Lighthouse Laboratory Plymouth	Wellcome Sanger Institute for the COVID-19 Genomics UK (COG-UK) Consortium	Lighthouse Laboratory Plymouth et al
EPI_ISL_2807009	England/PLYM-17B8665/2021	2021-06-25	Europe	United Kingdom	Lighthouse Laboratory Plymouth	Wellcome Sanger Institute for the COVID-19 Genomics UK (COG-UK) Consortium	Lighthouse Laboratory Plymouth et al
EPI_ISL_2806969	England/PLYM-17B8674/2021	2021-06-25	Europe	United Kingdom	Lighthouse Laboratory Plymouth	Wellcome Sanger Institute for the COVID-19 Genomics UK (COG-UK) Consortium	Lighthouse Laboratory Plymouth et al
EPI_ISL_2806832	England/PLYM-17B8683/2021	2021-06-25	Europe	United Kingdom	Lighthouse Laboratory Plymouth	Wellcome Sanger Institute for the COVID-19 Genomics UK (COG-UK) Consortium	Lighthouse Laboratory Plymouth et al
EPI_ISL_2806891	England/PLYM-17B86B0/2021	2021-06-25	Europe	United Kingdom	Lighthouse Laboratory Plymouth	Wellcome Sanger Institute for the COVID-19 Genomics UK (COG-UK) Consortium	Lighthouse Laboratory Plymouth et al
EPI_ISL_2807028	England/PLYM-17B86CF/2021	2021-06-25	Europe	United Kingdom	Lighthouse Laboratory Plymouth	Wellcome Sanger Institute for the COVID-19 Genomics UK (COG-UK) Consortium	Lighthouse Laboratory Plymouth et al
EPI_ISL_2806965	England/PLYM-17B86ED/2021	2021-06-25	Europe	United Kingdom	Lighthouse Laboratory Plymouth	Wellcome Sanger Institute for the COVID-19 Genomics UK (COG-UK) Consortium	Lighthouse Laboratory Plymouth et al
EPI_ISL_2806975	England/PLYM-17B8708/2021	2021-06-24	Europe	United Kingdom	Lighthouse Laboratory Plymouth	Wellcome Sanger Institute for the COVID-19 Genomics UK (COG-UK) Consortium	Lighthouse Laboratory Plymouth et al
EPI_ISL_2806906	England/PLYM-17B8717/2021	2021-06-25	Europe	United Kingdom	Lighthouse Laboratory Plymouth	Wellcome Sanger Institute for the COVID-19 Genomics UK (COG-UK) Consortium	Lighthouse Laboratory Plymouth et al
EPI_ISL_2806941	England/PLYM-17B8726/2021	2021-06-25	Europe	United Kingdom	Lighthouse Laboratory Plymouth	Wellcome Sanger Institute for the COVID-19 Genomics UK (COG-UK) Consortium	Lighthouse Laboratory Plymouth et al
EPI_ISL_2807115	England/PLYM-17B8735/2021	2021-06-25	Europe	United Kingdom	Lighthouse Laboratory Plymouth	Wellcome Sanger Institute for the COVID-19 Genomics UK (COG-UK) Consortium	Lighthouse Laboratory Plymouth et al
EPI_ISL_2806859	England/PLYM-17B8753/2021	2021-06-25	Europe	United Kingdom	Lighthouse Laboratory Plymouth	Wellcome Sanger Institute for the COVID-19 Genomics UK (COG-UK) Consortium	Lighthouse Laboratory Plymouth et al
EPI_ISL_2806936	England/PLYM-17B8762/2021	2021-06-25	Europe	United Kingdom	Lighthouse Laboratory Plymouth	Wellcome Sanger Institute for the COVID-19 Genomics UK (COG-UK) Consortium	Lighthouse Laboratory Plymouth et al
EPI_ISL_2807027	England/PLYM-17B8771/2021	2021-06-25	Europe	United Kingdom	Lighthouse Laboratory Plymouth	Wellcome Sanger Institute for the COVID-19 Genomics UK (COG-UK) Consortium	Lighthouse Laboratory Plymouth et al
EPI_ISL_2807029	England/PLYM-17B8780/2021	2021-06-25	Europe	United Kingdom	Lighthouse Laboratory Plymouth	Wellcome Sanger Institute for the COVID-19 Genomics UK (COG-UK) Consortium	Lighthouse Laboratory Plymouth et al
EPI_ISL_2807124	England/PLYM-17B87BD/2021	2021-06-25	Europe	United Kingdom	Lighthouse Laboratory Plymouth	Wellcome Sanger Institute for the COVID-19 Genomics UK (COG-UK) Consortium	Lighthouse Laboratory Plymouth et al
EPI_ISL_2806863	England/PLYM-17B87DB/2021	2021-06-25	Europe	United Kingdom	Lighthouse Laboratory Plymouth	Wellcome Sanger Institute for the COVID-19 Genomics UK (COG-UK) Consortium	Lighthouse Laboratory Plymouth et al
EPI_ISL_2806861	England/PLYM-17B87EA/2021	2021-06-25	Europe	United Kingdom	Lighthouse Laboratory Plymouth	Wellcome Sanger Institute for the COVID-19 Genomics UK (COG-UK) Consortium	Lighthouse Laboratory Plymouth et al
EPI_ISL_2807039	England/PLYM-17B8805/2021	2021-06-25	Europe	United Kingdom	Lighthouse Laboratory Plymouth	Wellcome Sanger Institute for the COVID-19 Genomics UK (COG-UK) Consortium	Lighthouse Laboratory Plymouth et al
EPI_ISL_2807053	England/PLYM-17B8814/2021	2021-06-25	Europe	United Kingdom	Lighthouse Laboratory Plymouth	Wellcome Sanger Institute for the COVID-19 Genomics UK (COG-UK) Consortium	Lighthouse Laboratory Plymouth et al
EPI_ISL_2807065	England/PLYM-17B8823/2021	2021-06-25	Europe	United Kingdom	Lighthouse Laboratory Plymouth	Wellcome Sanger Institute for the COVID-19 Genomics UK (COG-UK) Consortium	Lighthouse Laboratory Plymouth et al
EPI_ISL_2806990	England/PLYM-17B8832/2021	2021-06-25	Europe	United Kingdom	Lighthouse Laboratory Plymouth	Wellcome Sanger Institute for the COVID-19 Genomics UK (COG-UK) Consortium	Lighthouse Laboratory Plymouth et al
EPI_ISL_2806877	England/PLYM-17B886F/2021	2021-06-23	Europe	United Kingdom	Lighthouse Laboratory Plymouth	Wellcome Sanger Institute for the COVID-19 Genomics UK (COG-UK) Consortium	Lighthouse Laboratory Plymouth et al
EPI_ISL_2806886	England/PLYM-17B888D/2021	2021-06-25	Europe	United Kingdom	Lighthouse Laboratory Plymouth	Wellcome Sanger Institute for the COVID-19 Genomics UK (COG-UK) Consortium	Lighthouse Laboratory Plymouth et al
EPI_ISL_2807090	England/PLYM-17B889C/2021	2021-06-25	Europe	United Kingdom	Lighthouse Laboratory Plymouth	Wellcome Sanger Institute for the COVID-19 Genomics UK (COG-UK) Consortium	Lighthouse Laboratory Plymouth et al
EPI_ISL_2806825	England/PLYM-17B88AB/2021	2021-06-25	Europe	United Kingdom	Lighthouse Laboratory Plymouth	Wellcome Sanger Institute for the COVID-19 Genomics UK (COG-UK) Consortium	Lighthouse Laboratory Plymouth et al
EPI_ISL_2807114	England/PLYM-17B88BA/2021	2021-06-25	Europe	United Kingdom	Lighthouse Laboratory Plymouth	Wellcome Sanger Institute for the COVID-19 Genomics UK (COG-UK) Consortium	Lighthouse Laboratory Plymouth et al
EPI_ISL_2807057	England/PLYM-17B88C9/2021	2021-06-25	Europe	United Kingdom	Lighthouse Laboratory Plymouth	Wellcome Sanger Institute for the COVID-19 Genomics UK (COG-UK) Consortium	Lighthouse Laboratory Plymouth et al
EPI_ISL_2806866	England/PLYM-17B88D8/2021	2021-06-25	Europe	United Kingdom	Lighthouse Laboratory Plymouth	Wellcome Sanger Institute for the COVID-19 Genomics UK (COG-UK) Consortium	Lighthouse Laboratory Plymouth et al
EPI_ISL_2806985	England/PLYM-17B88E7/2021	2021-06-25	Europe	United Kingdom	Lighthouse Laboratory Plymouth	Wellcome Sanger Institute for the COVID-19 Genomics UK (COG-UK) Consortium	Lighthouse Laboratory Plymouth et al
EPI_ISL_2806879	England/PLYM-17B88F6/2021	2021-06-25	Europe	United Kingdom	Lighthouse Laboratory Plymouth	Wellcome Sanger Institute for the COVID-19 Genomics UK (COG-UK) Consortium	Lighthouse Laboratory Plymouth et al
EPI_ISL_2807133	England/PLYM-17B8902/2021	2021-06-25	Europe	United Kingdom	Lighthouse Laboratory Plymouth	Wellcome Sanger Institute for the COVID-19 Genomics UK (COG-UK) Consortium	Lighthouse Laboratory Plymouth et al
EPI_ISL_2807025	England/PLYM-17B8911/2021	2021-06-25	Europe	United Kingdom	Lighthouse Laboratory Plymouth	Wellcome Sanger Institute for the COVID-19 Genomics UK (COG-UK) Consortium	Lighthouse Laboratory Plymouth et al
EPI_ISL_2806890	England/PLYM-17B8920/2021	2021-06-24	Europe	United Kingdom	Lighthouse Laboratory Plymouth	Wellcome Sanger Institute for the COVID-19 Genomics UK (COG-UK) Consortium	Lighthouse Laboratory Plymouth et al
EPI_ISL_2806997	England/PLYM-17B893F/2021	2021-06-23	Europe	United Kingdom	Lighthouse Laboratory Plymouth	Wellcome Sanger Institute for the COVID-19 Genomics UK (COG-UK) Consortium	Lighthouse Laboratory Plymouth et al
EPI_ISL_2806930	England/PLYM-17B894E/2021	2021-06-25	Europe	United Kingdom	Lighthouse Laboratory Plymouth	Wellcome Sanger Institute for the COVID-19 Genomics UK (COG-UK) Consortium	Lighthouse Laboratory Plymouth et al
EPI_ISL_2806846	England/PLYM-17B896C/2021	2021-06-25	Europe	United Kingdom	Lighthouse Laboratory Plymouth	Wellcome Sanger Institute for the COVID-19 Genomics UK (COG-UK) Consortium	Lighthouse Laboratory Plymouth et al
EPI_ISL_2806808	England/PLYM-17B898A/2021	2021-06-25	Europe	United Kingdom	Lighthouse Laboratory Plymouth	Wellcome Sanger Institute for the COVID-19 Genomics UK (COG-UK) Consortium	Lighthouse Laboratory Plymouth et al
EPI_ISL_2807130	England/PLYM-17B8999/2021	2021-06-25	Europe	United Kingdom	Lighthouse Laboratory Plymouth	Wellcome Sanger Institute for the COVID-19 Genomics UK (COG-UK) Consortium	Lighthouse Laboratory Plymouth et al
EPI_ISL_2807121	England/PLYM-17B89A8/2021	2021-06-25	Europe	United Kingdom	Lighthouse Laboratory Plymouth	Wellcome Sanger Institute for the COVID-19 Genomics UK (COG-UK) Consortium	Lighthouse Laboratory Plymouth et al
EPI_ISL_2806841	England/PLYM-17B89B7/2021	2021-06-25	Europe	United Kingdom	Lighthouse Laboratory Plymouth	Wellcome Sanger Institute for the COVID-19 Genomics UK (COG-UK) Consortium	Lighthouse Laboratory Plymouth et al
EPI_ISL_2807055	England/PLYM-17B89C6/2021	2021-06-25	Europe	United Kingdom	Lighthouse Laboratory Plymouth	Wellcome Sanger Institute for the COVID-19 Genomics UK (COG-UK) Consortium	Lighthouse Laboratory Plymouth et al
EPI_ISL_2807069	England/PLYM-17B89D5/2021	2021-06-25	Europe	United Kingdom	Lighthouse Laboratory Plymouth	Wellcome Sanger Institute for the COVID-19 Genomics UK (COG-UK) Consortium	Lighthouse Laboratory Plymouth et al
EPI_ISL_2807021	England/PLYM-17B89E4/2021	2021-06-24	Europe	United Kingdom	Lighthouse Laboratory Plymouth	Wellcome Sanger Institute for the COVID-19 Genomics UK (COG-UK) Consortium	Lighthouse Laboratory Plymouth et al
EPI_ISL_2807075	England/PLYM-17B89F3/2021	2021-06-24	Europe	United Kingdom	Lighthouse Laboratory Plymouth	Wellcome Sanger Institute for the COVID-19 Genomics UK (COG-UK) Consortium	Lighthouse Laboratory Plymouth et al
EPI_ISL_2807128	England/PLYM-17BA760/2021	2021-06-24	Europe	United Kingdom	Lighthouse Laboratory Plymouth	Wellcome Sanger Institute for the COVID-19 Genomics UK (COG-UK) Consortium	Lighthouse Laboratory Plymouth et al
EPI_ISL_2807087	England/PLYM-17BA79D/2021	2021-06-24	Europe	United Kingdom	Lighthouse Laboratory Plymouth	Wellcome Sanger Institute for the COVID-19 Genomics UK (COG-UK) Consortium	Lighthouse Laboratory Plymouth et al
EPI_ISL_2806831	England/PLYM-17BA7BB/2021	2021-06-24	Europe	United Kingdom	Lighthouse Laboratory Plymouth	Wellcome Sanger Institute for the COVID-19 Genomics UK (COG-UK) Consortium	Lighthouse Laboratory Plymouth et al
EPI_ISL_2807067	England/PLYM-17BA7CA/2021	2021-06-23	Europe	United Kingdom	Lighthouse Laboratory Plymouth	Wellcome Sanger Institute for the COVID-19 Genomics UK (COG-UK) Consortium	Lighthouse Laboratory Plymouth et al
EPI_ISL_2807135	England/PLYM-17BA7D9/2021	2021-06-24	Europe	United Kingdom	Lighthouse Laboratory Plymouth	Wellcome Sanger Institute for the COVID-19 Genomics UK (COG-UK) Consortium	Lighthouse Laboratory Plymouth et al
EPI_ISL_2806898	England/PLYM-17BA7E8/2021	2021-06-25	Europe	United Kingdom	Lighthouse Laboratory Plymouth	Wellcome Sanger Institute for the COVID-19 Genomics UK (COG-UK) Consortium	Lighthouse Laboratory Plymouth et al
EPI_ISL_2806848	England/PLYM-17BA803/2021	2021-06-25	Europe	United Kingdom	Lighthouse Laboratory Plymouth	Wellcome Sanger Institute for the COVID-19 Genomics UK (COG-UK) Consortium	Lighthouse Laboratory Plymouth et al
EPI_ISL_2806942	England/PLYM-17BA812/2021	2021-06-25	Europe	United Kingdom	Lighthouse Laboratory Plymouth	Wellcome Sanger Institute for the COVID-19 Genomics UK (COG-UK) Consortium	Lighthouse Laboratory Plymouth et al
EPI_ISL_2807046	England/PLYM-17BA821/2021	2021-06-25	Europe	United Kingdom	Lighthouse Laboratory Plymouth	Wellcome Sanger Institute for the COVID-19 Genomics UK (COG-UK) Consortium	Lighthouse Laboratory Plymouth et al
EPI_ISL_2806977	England/PLYM-17BA830/2021	2021-06-24	Europe	United Kingdom	Lighthouse Laboratory Plymouth	Wellcome Sanger Institute for the COVID-19 Genomics UK (COG-UK) Consortium	Lighthouse Laboratory Plymouth et al
EPI_ISL_2806929	England/PLYM-17BA85E/2021	2021-06-23	Europe	United Kingdom	Lighthouse Laboratory Plymouth	Wellcome Sanger Institute for the COVID-19 Genomics UK (COG-UK) Consortium	Lighthouse Laboratory Plymouth et al
EPI_ISL_2806913	England/PLYM-17BA87C/2021	2021-06-24	Europe	United Kingdom	Lighthouse Laboratory Plymouth	Wellcome Sanger Institute for the COVID-19 Genomics UK (COG-UK) Consortium	Lighthouse Laboratory Plymouth et al
EPI_ISL_2806882	England/PLYM-17BA89A/2021	2021-06-24	Europe	United Kingdom	Lighthouse Laboratory Plymouth	Wellcome Sanger Institute for the COVID-19 Genomics UK (COG-UK) Consortium	Lighthouse Laboratory Plymouth et al
EPI_ISL_2806871	England/PLYM-17BA8B8/2021	2021-06-25	Europe	United Kingdom	Lighthouse Laboratory Plymouth	Wellcome Sanger Institute for the COVID-19 Genomics UK (COG-UK) Consortium	Lighthouse Laboratory Plymouth et al
EPI_ISL_2806822	England/PLYM-17BA8C7/2021	2021-06-25	Europe	United Kingdom	Lighthouse Laboratory Plymouth	Wellcome Sanger Institute for the COVID-19 Genomics UK (COG-UK) Consortium	Lighthouse Laboratory Plymouth et al
EPI_ISL_2807017	England/PLYM-17BA8D6/2021	2021-06-25	Europe	United Kingdom	Lighthouse Laboratory Plymouth	Wellcome Sanger Institute for the COVID-19 Genomics UK (COG-UK) Consortium	Lighthouse Laboratory Plymouth et al
EPI_ISL_2807000	England/PLYM-17BA8F4/2021	2021-06-24	Europe	United Kingdom	Lighthouse Laboratory Plymouth	Wellcome Sanger Institute for the COVID-19 Genomics UK (COG-UK) Consortium	Lighthouse Laboratory Plymouth et al
EPI_ISL_2806813	England/PLYM-17BA91F/2021	2021-06-25	Europe	United Kingdom	Lighthouse Laboratory Plymouth	Wellcome Sanger Institute for the COVID-19 Genomics UK (COG-UK) Consortium	Lighthouse Laboratory Plymouth et al
EPI_ISL_2807023	England/PLYM-17BA92E/2021	2021-06-24	Europe	United Kingdom	Lighthouse Laboratory Plymouth	Wellcome Sanger Institute for the COVID-19 Genomics UK (COG-UK) Consortium	Lighthouse Laboratory Plymouth et al
EPI_ISL_2806943	England/PLYM-17BA93D/2021	2021-06-24	Europe	United Kingdom	Lighthouse Laboratory Plymouth	Wellcome Sanger Institute for the COVID-19 Genomics UK (COG-UK) Consortium	Lighthouse Laboratory Plymouth et al
EPI_ISL_2807035	England/PLYM-17BA96A/2021	2021-06-25	Europe	United Kingdom	Lighthouse Laboratory Plymouth	Wellcome Sanger Institute for the COVID-19 Genomics UK (COG-UK) Consortium	Lighthouse Laboratory Plymouth et al
EPI_ISL_2806807	England/PLYM-17BA979/2021	2021-06-25	Europe	United Kingdom	Lighthouse Laboratory Plymouth	Wellcome Sanger Institute for the COVID-19 Genomics UK (COG-UK) Consortium	Lighthouse Laboratory Plymouth et al
EPI_ISL_2806811	England/PLYM-17BA997/2021	2021-06-23	Europe	United Kingdom	Lighthouse Laboratory Plymouth	Wellcome Sanger Institute for the COVID-19 Genomics UK (COG-UK) Consortium	Lighthouse Laboratory Plymouth et al
EPI_ISL_2806842	England/PLYM-17BA9B5/2021	2021-06-24	Europe	United Kingdom	Lighthouse Laboratory Plymouth	Wellcome Sanger Institute for the COVID-19 Genomics UK (COG-UK) Consortium	Lighthouse Laboratory Plymouth et al
EPI_ISL_2806982	England/PLYM-17BA9D3/2021	2021-06-24	Europe	United Kingdom	Lighthouse Laboratory Plymouth	Wellcome Sanger Institute for the COVID-19 Genomics UK (COG-UK) Consortium	Lighthouse Laboratory Plymouth et al
EPI_ISL_2807026	England/PLYM-17BAA0D/2021	2021-06-24	Europe	United Kingdom	Lighthouse Laboratory Plymouth	Wellcome Sanger Institute for the COVID-19 Genomics UK (COG-UK) Consortium	Lighthouse Laboratory Plymouth et al
EPI_ISL_2807019	England/PLYM-17BAA1C/2021	2021-06-25	Europe	United Kingdom	Lighthouse Laboratory Plymouth	Wellcome Sanger Institute for the COVID-19 Genomics UK (COG-UK) Consortium	Lighthouse Laboratory Plymouth et al
EPI_ISL_2806991	England/PLYM-17BAA2B/2021	2021-06-25	Europe	United Kingdom	Lighthouse Laboratory Plymouth	Wellcome Sanger Institute for the COVID-19 Genomics UK (COG-UK) Consortium	Lighthouse Laboratory Plymouth et al
EPI_ISL_2807042	England/PLYM-17BAA3A/2021	2021-06-25	Europe	United Kingdom	Lighthouse Laboratory Plymouth	Wellcome Sanger Institute for the COVID-19 Genomics UK (COG-UK) Consortium	Lighthouse Laboratory Plymouth et al
EPI_ISL_2807092	England/PLYM-17BAA49/2021	2021-06-25	Europe	United Kingdom	Lighthouse Laboratory Plymouth	Wellcome Sanger Institute for the COVID-19 Genomics UK (COG-UK) Consortium	Lighthouse Laboratory Plymouth et al
EPI_ISL_2806905	England/PLYM-17BAA67/2021	2021-06-23	Europe	United Kingdom	Lighthouse Laboratory Plymouth	Wellcome Sanger Institute for the COVID-19 Genomics UK (COG-UK) Consortium	Lighthouse Laboratory Plymouth et al
EPI_ISL_2807095	England/PLYM-17BAA76/2021	2021-06-25	Europe	United Kingdom	Lighthouse Laboratory Plymouth	Wellcome Sanger Institute for the COVID-19 Genomics UK (COG-UK) Consortium	Lighthouse Laboratory Plymouth et al
EPI_ISL_2807120	England/PLYM-17BAA85/2021	2021-06-23	Europe	United Kingdom	Lighthouse Laboratory Plymouth	Wellcome Sanger Institute for the COVID-19 Genomics UK (COG-UK) Consortium	Lighthouse Laboratory Plymouth et al
EPI_ISL_2807016	England/PLYM-17BAAA3/2021	2021-06-24	Europe	United Kingdom	Lighthouse Laboratory Plymouth	Wellcome Sanger Institute for the COVID-19 Genomics UK (COG-UK) Consortium	Lighthouse Laboratory Plymouth et al
EPI_ISL_2807136	England/PLYM-17BAAC1/2021	2021-06-25	Europe	United Kingdom	Lighthouse Laboratory Plymouth	Wellcome Sanger Institute for the COVID-19 Genomics UK (COG-UK) Consortium	Lighthouse Laboratory Plymouth et al
EPI_ISL_2807052	England/PLYM-17BAAD0/2021	2021-06-25	Europe	United Kingdom	Lighthouse Laboratory Plymouth	Wellcome Sanger Institute for the COVID-19 Genomics UK (COG-UK) Consortium	Lighthouse Laboratory Plymouth et al
EPI_ISL_2806932	England/PLYM-17BAAFE/2021	2021-06-25	Europe	United Kingdom	Lighthouse Laboratory Plymouth	Wellcome Sanger Institute for the COVID-19 Genomics UK (COG-UK) Consortium	Lighthouse Laboratory Plymouth et al
EPI_ISL_2806853	England/PLYM-17BAB19/2021	2021-06-24	Europe	United Kingdom	Lighthouse Laboratory Plymouth	Wellcome Sanger Institute for the COVID-19 Genomics UK (COG-UK) Consortium	Lighthouse Laboratory Plymouth et al
EPI_ISL_2806935	England/PLYM-17BAB28/2021	2021-06-24	Europe	United Kingdom	Lighthouse Laboratory Plymouth	Wellcome Sanger Institute for the COVID-19 Genomics UK (COG-UK) Consortium	Lighthouse Laboratory Plymouth et al
EPI_ISL_2806972	England/PLYM-17BAB37/2021	2021-06-24	Europe	United Kingdom	Lighthouse Laboratory Plymouth	Wellcome Sanger Institute for the COVID-19 Genomics UK (COG-UK) Consortium	Lighthouse Laboratory Plymouth et al
EPI_ISL_2806881	England/PLYM-17BAB46/2021	2021-06-24	Europe	United Kingdom	Lighthouse Laboratory Plymouth	Wellcome Sanger Institute for the COVID-19 Genomics UK (COG-UK) Consortium	Lighthouse Laboratory Plymouth et al
EPI_ISL_2807064	England/PLYM-17BAB55/2021	2021-06-24	Europe	United Kingdom	Lighthouse Laboratory Plymouth	Wellcome Sanger Institute for the COVID-19 Genomics UK (COG-UK) Consortium	Lighthouse Laboratory Plymouth et al
EPI_ISL_2806869	England/PLYM-17BAB64/2021	2021-06-23	Europe	United Kingdom	Lighthouse Laboratory Plymouth	Wellcome Sanger Institute for the COVID-19 Genomics UK (COG-UK) Consortium	Lighthouse Laboratory Plymouth et al
EPI_ISL_2807043	England/PLYM-17BAB82/2021	2021-06-25	Europe	United Kingdom	Lighthouse Laboratory Plymouth	Wellcome Sanger Institute for the COVID-19 Genomics UK (COG-UK) Consortium	Lighthouse Laboratory Plymouth et al
EPI_ISL_2807082	England/PLYM-17BAB91/2021	2021-06-25	Europe	United Kingdom	Lighthouse Laboratory Plymouth	Wellcome Sanger Institute for the COVID-19 Genomics UK (COG-UK) Consortium	Lighthouse Laboratory Plymouth et al
EPI_ISL_2807036	England/PLYM-17BABA0/2021	2021-06-25	Europe	United Kingdom	Lighthouse Laboratory Plymouth	Wellcome Sanger Institute for the COVID-19 Genomics UK (COG-UK) Consortium	Lighthouse Laboratory Plymouth et al
EPI_ISL_2807051	England/PLYM-17BABCE/2021	2021-06-25	Europe	United Kingdom	Lighthouse Laboratory Plymouth	Wellcome Sanger Institute for the COVID-19 Genomics UK (COG-UK) Consortium	Lighthouse Laboratory Plymouth et al
EPI_ISL_2807058	England/PLYM-17BABDD/2021	2021-06-25	Europe	United Kingdom	Lighthouse Laboratory Plymouth	Wellcome Sanger Institute for the COVID-19 Genomics UK (COG-UK) Consortium	Lighthouse Laboratory Plymouth et al
EPI_ISL_2807032	England/PLYM-17BAC52/2021	2021-06-25	Europe	United Kingdom	Lighthouse Laboratory Plymouth	Wellcome Sanger Institute for the COVID-19 Genomics UK (COG-UK) Consortium	Lighthouse Laboratory Plymouth et al
EPI_ISL_2807041	England/PLYM-17BAC61/2021	2021-06-25	Europe	United Kingdom	Lighthouse Laboratory Plymouth	Wellcome Sanger Institute for the COVID-19 Genomics UK (COG-UK) Consortium	Lighthouse Laboratory Plymouth et al
EPI_ISL_2806812	England/PLYM-17BAC8F/2021	2021-06-24	Europe	United Kingdom	Lighthouse Laboratory Plymouth	Wellcome Sanger Institute for the COVID-19 Genomics UK (COG-UK) Consortium	Lighthouse Laboratory Plymouth et al
EPI_ISL_2807004	England/PLYM-17BACAD/2021	2021-06-24	Europe	United Kingdom	Lighthouse Laboratory Plymouth	Wellcome Sanger Institute for the COVID-19 Genomics UK (COG-UK) Consortium	Lighthouse Laboratory Plymouth et al
EPI_ISL_2806818	England/PLYM-17BACBC/2021	2021-06-23	Europe	United Kingdom	Lighthouse Laboratory Plymouth	Wellcome Sanger Institute for the COVID-19 Genomics UK (COG-UK) Consortium	Lighthouse Laboratory Plymouth et al
EPI_ISL_2806814	England/PLYM-17BACCB/2021	2021-06-24	Europe	United Kingdom	Lighthouse Laboratory Plymouth	Wellcome Sanger Institute for the COVID-19 Genomics UK (COG-UK) Consortium	Lighthouse Laboratory Plymouth et al
EPI_ISL_2806919	England/PLYM-17BACE9/2021	2021-06-22	Europe	United Kingdom	Lighthouse Laboratory Plymouth	Wellcome Sanger Institute for the COVID-19 Genomics UK (COG-UK) Consortium	Lighthouse Laboratory Plymouth et al
EPI_ISL_2807140	England/PLYM-17BACF8/2021	2021-06-25	Europe	United Kingdom	Lighthouse Laboratory Plymouth	Wellcome Sanger Institute for the COVID-19 Genomics UK (COG-UK) Consortium	Lighthouse Laboratory Plymouth et al
EPI_ISL_2807045	England/PLYM-17BAD04/2021	2021-06-25	Europe	United Kingdom	Lighthouse Laboratory Plymouth	Wellcome Sanger Institute for the COVID-19 Genomics UK (COG-UK) Consortium	Lighthouse Laboratory Plymouth et al
EPI_ISL_2806819	England/PLYM-17BAD13/2021	2021-06-25	Europe	United Kingdom	Lighthouse Laboratory Plymouth	Wellcome Sanger Institute for the COVID-19 Genomics UK (COG-UK) Consortium	Lighthouse Laboratory Plymouth et al
EPI_ISL_2806971	England/PLYM-17BAD22/2021	2021-06-25	Europe	United Kingdom	Lighthouse Laboratory Plymouth	Wellcome Sanger Institute for the COVID-19 Genomics UK (COG-UK) Consortium	Lighthouse Laboratory Plymouth et al
EPI_ISL_2808557	England/PLYM-17BCAB0/2021	2021-06-26	Europe	United Kingdom	Lighthouse Laboratory Plymouth	Wellcome Sanger Institute for the COVID-19 Genomics UK (COG-UK) Consortium	Lighthouse Laboratory Plymouth et al
EPI_ISL_2808589	England/PLYM-17BCACF/2021	2021-06-26	Europe	United Kingdom	Lighthouse Laboratory Plymouth	Wellcome Sanger Institute for the COVID-19 Genomics UK (COG-UK) Consortium	Lighthouse Laboratory Plymouth et al
EPI_ISL_2808465	England/PLYM-17BCAFC/2021	2021-06-26	Europe	United Kingdom	Lighthouse Laboratory Plymouth	Wellcome Sanger Institute for the COVID-19 Genomics UK (COG-UK) Consortium	Lighthouse Laboratory Plymouth et al
EPI_ISL_2808590	England/PLYM-17BCB08/2021	2021-06-26	Europe	United Kingdom	Lighthouse Laboratory Plymouth	Wellcome Sanger Institute for the COVID-19 Genomics UK (COG-UK) Consortium	Lighthouse Laboratory Plymouth et al
EPI_ISL_2808664	England/PLYM-17BCB17/2021	2021-06-26	Europe	United Kingdom	Lighthouse Laboratory Plymouth	Wellcome Sanger Institute for the COVID-19 Genomics UK (COG-UK) Consortium	Lighthouse Laboratory Plymouth et al
EPI_ISL_2808599	England/PLYM-17BCB26/2021	2021-06-26	Europe	United Kingdom	Lighthouse Laboratory Plymouth	Wellcome Sanger Institute for the COVID-19 Genomics UK (COG-UK) Consortium	Lighthouse Laboratory Plymouth et al
EPI_ISL_2808699	England/PLYM-17BCB35/2021	2021-06-26	Europe	United Kingdom	Lighthouse Laboratory Plymouth	Wellcome Sanger Institute for the COVID-19 Genomics UK (COG-UK) Consortium	Lighthouse Laboratory Plymouth et al
EPI_ISL_2808701	England/PLYM-17BCB62/2021	2021-06-26	Europe	United Kingdom	Lighthouse Laboratory Plymouth	Wellcome Sanger Institute for the COVID-19 Genomics UK (COG-UK) Consortium	Lighthouse Laboratory Plymouth et al
EPI_ISL_2808428	England/PLYM-17BCB71/2021	2021-06-26	Europe	United Kingdom	Lighthouse Laboratory Plymouth	Wellcome Sanger Institute for the COVID-19 Genomics UK (COG-UK) Consortium	Lighthouse Laboratory Plymouth et al
EPI_ISL_2808719	England/PLYM-17BCB9F/2021	2021-06-26	Europe	United Kingdom	Lighthouse Laboratory Plymouth	Wellcome Sanger Institute for the COVID-19 Genomics UK (COG-UK) Consortium	Lighthouse Laboratory Plymouth et al
EPI_ISL_2808604	England/PLYM-17BCBCC/2021	2021-06-26	Europe	United Kingdom	Lighthouse Laboratory Plymouth	Wellcome Sanger Institute for the COVID-19 Genomics UK (COG-UK) Consortium	Lighthouse Laboratory Plymouth et al
EPI_ISL_2808466	England/PLYM-17BCBDB/2021	2021-06-26	Europe	United Kingdom	Lighthouse Laboratory Plymouth	Wellcome Sanger Institute for the COVID-19 Genomics UK (COG-UK) Consortium	Lighthouse Laboratory Plymouth et al
EPI_ISL_2808533	England/PLYM-17BCBEA/2021	2021-06-26	Europe	United Kingdom	Lighthouse Laboratory Plymouth	Wellcome Sanger Institute for the COVID-19 Genomics UK (COG-UK) Consortium	Lighthouse Laboratory Plymouth et al
EPI_ISL_2808631	England/PLYM-17BCBF9/2021	2021-06-26	Europe	United Kingdom	Lighthouse Laboratory Plymouth	Wellcome Sanger Institute for the COVID-19 Genomics UK (COG-UK) Consortium	Lighthouse Laboratory Plymouth et al
EPI_ISL_2808453	England/PLYM-17BCC14/2021	2021-06-26	Europe	United Kingdom	Lighthouse Laboratory Plymouth	Wellcome Sanger Institute for the COVID-19 Genomics UK (COG-UK) Consortium	Lighthouse Laboratory Plymouth et al
EPI_ISL_2808497	England/PLYM-17BCC23/2021	2021-06-26	Europe	United Kingdom	Lighthouse Laboratory Plymouth	Wellcome Sanger Institute for the COVID-19 Genomics UK (COG-UK) Consortium	Lighthouse Laboratory Plymouth et al
EPI_ISL_2808515	England/PLYM-17BCC41/2021	2021-06-26	Europe	United Kingdom	Lighthouse Laboratory Plymouth	Wellcome Sanger Institute for the COVID-19 Genomics UK (COG-UK) Consortium	Lighthouse Laboratory Plymouth et al
EPI_ISL_2808732	England/PLYM-17BCC50/2021	2021-06-26	Europe	United Kingdom	Lighthouse Laboratory Plymouth	Wellcome Sanger Institute for the COVID-19 Genomics UK (COG-UK) Consortium	Lighthouse Laboratory Plymouth et al
EPI_ISL_2808525	England/PLYM-17BCC7E/2021	2021-06-26	Europe	United Kingdom	Lighthouse Laboratory Plymouth	Wellcome Sanger Institute for the COVID-19 Genomics UK (COG-UK) Consortium	Lighthouse Laboratory Plymouth et al
EPI_ISL_2808427	England/PLYM-17BCC8D/2021	2021-06-26	Europe	United Kingdom	Lighthouse Laboratory Plymouth	Wellcome Sanger Institute for the COVID-19 Genomics UK (COG-UK) Consortium	Lighthouse Laboratory Plymouth et al
EPI_ISL_2808542	England/PLYM-17BCC9C/2021	2021-06-26	Europe	United Kingdom	Lighthouse Laboratory Plymouth	Wellcome Sanger Institute for the COVID-19 Genomics UK (COG-UK) Consortium	Lighthouse Laboratory Plymouth et al
EPI_ISL_2808596	England/PLYM-17BCCAB/2021	2021-06-26	Europe	United Kingdom	Lighthouse Laboratory Plymouth	Wellcome Sanger Institute for the COVID-19 Genomics UK (COG-UK) Consortium	Lighthouse Laboratory Plymouth et al
EPI_ISL_2808700	England/PLYM-17BCCBA/2021	2021-06-26	Europe	United Kingdom	Lighthouse Laboratory Plymouth	Wellcome Sanger Institute for the COVID-19 Genomics UK (COG-UK) Consortium	Lighthouse Laboratory Plymouth et al
EPI_ISL_2808539	England/PLYM-17BCCC9/2021	2021-06-26	Europe	United Kingdom	Lighthouse Laboratory Plymouth	Wellcome Sanger Institute for the COVID-19 Genomics UK (COG-UK) Consortium	Lighthouse Laboratory Plymouth et al
EPI_ISL_2808565	England/PLYM-17BCCE7/2021	2021-06-26	Europe	United Kingdom	Lighthouse Laboratory Plymouth	Wellcome Sanger Institute for the COVID-19 Genomics UK (COG-UK) Consortium	Lighthouse Laboratory Plymouth et al
EPI_ISL_2808674	England/PLYM-17BCCF6/2021	2021-06-26	Europe	United Kingdom	Lighthouse Laboratory Plymouth	Wellcome Sanger Institute for the COVID-19 Genomics UK (COG-UK) Consortium	Lighthouse Laboratory Plymouth et al
EPI_ISL_2808628	England/PLYM-17BCD02/2021	2021-06-26	Europe	United Kingdom	Lighthouse Laboratory Plymouth	Wellcome Sanger Institute for the COVID-19 Genomics UK (COG-UK) Consortium	Lighthouse Laboratory Plymouth et al
EPI_ISL_2808462	England/PLYM-17BCD11/2021	2021-06-26	Europe	United Kingdom	Lighthouse Laboratory Plymouth	Wellcome Sanger Institute for the COVID-19 Genomics UK (COG-UK) Consortium	Lighthouse Laboratory Plymouth et al
EPI_ISL_2808629	England/PLYM-17BCD20/2021	2021-06-26	Europe	United Kingdom	Lighthouse Laboratory Plymouth	Wellcome Sanger Institute for the COVID-19 Genomics UK (COG-UK) Consortium	Lighthouse Laboratory Plymouth et al
EPI_ISL_2808608	England/PLYM-17BCD3F/2021	2021-06-26	Europe	United Kingdom	Lighthouse Laboratory Plymouth	Wellcome Sanger Institute for the COVID-19 Genomics UK (COG-UK) Consortium	Lighthouse Laboratory Plymouth et al
EPI_ISL_2808534	England/PLYM-17BCD4E/2021	2021-06-26	Europe	United Kingdom	Lighthouse Laboratory Plymouth	Wellcome Sanger Institute for the COVID-19 Genomics UK (COG-UK) Consortium	Lighthouse Laboratory Plymouth et al
EPI_ISL_2808658	England/PLYM-17BCD5D/2021	2021-06-26	Europe	United Kingdom	Lighthouse Laboratory Plymouth	Wellcome Sanger Institute for the COVID-19 Genomics UK (COG-UK) Consortium	Lighthouse Laboratory Plymouth et al
EPI_ISL_2808663	England/PLYM-17BCD6C/2021	2021-06-26	Europe	United Kingdom	Lighthouse Laboratory Plymouth	Wellcome Sanger Institute for the COVID-19 Genomics UK (COG-UK) Consortium	Lighthouse Laboratory Plymouth et al
EPI_ISL_2808536	England/PLYM-17BCD8A/2021	2021-06-26	Europe	United Kingdom	Lighthouse Laboratory Plymouth	Wellcome Sanger Institute for the COVID-19 Genomics UK (COG-UK) Consortium	Lighthouse Laboratory Plymouth et al
EPI_ISL_2808461	England/PLYM-17BCDB7/2021	2021-06-26	Europe	United Kingdom	Lighthouse Laboratory Plymouth	Wellcome Sanger Institute for the COVID-19 Genomics UK (COG-UK) Consortium	Lighthouse Laboratory Plymouth et al
EPI_ISL_2808468	England/PLYM-17BCDC6/2021	2021-06-26	Europe	United Kingdom	Lighthouse Laboratory Plymouth	Wellcome Sanger Institute for the COVID-19 Genomics UK (COG-UK) Consortium	Lighthouse Laboratory Plymouth et al
EPI_ISL_2808710	England/PLYM-17BCDD5/2021	2021-06-26	Europe	United Kingdom	Lighthouse Laboratory Plymouth	Wellcome Sanger Institute for the COVID-19 Genomics UK (COG-UK) Consortium	Lighthouse Laboratory Plymouth et al
EPI_ISL_2808718	England/PLYM-17BCDE4/2021	2021-06-26	Europe	United Kingdom	Lighthouse Laboratory Plymouth	Wellcome Sanger Institute for the COVID-19 Genomics UK (COG-UK) Consortium	Lighthouse Laboratory Plymouth et al
EPI_ISL_2808731	England/PLYM-17BCDF3/2021	2021-06-26	Europe	United Kingdom	Lighthouse Laboratory Plymouth	Wellcome Sanger Institute for the COVID-19 Genomics UK (COG-UK) Consortium	Lighthouse Laboratory Plymouth et al
EPI_ISL_2808681	England/PLYM-17BCE0F/2021	2021-06-26	Europe	United Kingdom	Lighthouse Laboratory Plymouth	Wellcome Sanger Institute for the COVID-19 Genomics UK (COG-UK) Consortium	Lighthouse Laboratory Plymouth et al
EPI_ISL_2808572	England/PLYM-17BCE1E/2021	2021-06-26	Europe	United Kingdom	Lighthouse Laboratory Plymouth	Wellcome Sanger Institute for the COVID-19 Genomics UK (COG-UK) Consortium	Lighthouse Laboratory Plymouth et al
EPI_ISL_2808638	England/PLYM-17BCE2D/2021	2021-06-26	Europe	United Kingdom	Lighthouse Laboratory Plymouth	Wellcome Sanger Institute for the COVID-19 Genomics UK (COG-UK) Consortium	Lighthouse Laboratory Plymouth et al
EPI_ISL_2808670	England/PLYM-17BCE3C/2021	2021-06-26	Europe	United Kingdom	Lighthouse Laboratory Plymouth	Wellcome Sanger Institute for the COVID-19 Genomics UK (COG-UK) Consortium	Lighthouse Laboratory Plymouth et al
EPI_ISL_2808602	England/PLYM-17BCE5A/2021	2021-06-26	Europe	United Kingdom	Lighthouse Laboratory Plymouth	Wellcome Sanger Institute for the COVID-19 Genomics UK (COG-UK) Consortium	Lighthouse Laboratory Plymouth et al
EPI_ISL_2808560	England/PLYM-17BCE78/2021	2021-06-26	Europe	United Kingdom	Lighthouse Laboratory Plymouth	Wellcome Sanger Institute for the COVID-19 Genomics UK (COG-UK) Consortium	Lighthouse Laboratory Plymouth et al
EPI_ISL_2808683	England/PLYM-17BCE87/2021	2021-06-26	Europe	United Kingdom	Lighthouse Laboratory Plymouth	Wellcome Sanger Institute for the COVID-19 Genomics UK (COG-UK) Consortium	Lighthouse Laboratory Plymouth et al
EPI_ISL_2808703	England/PLYM-17BCE96/2021	2021-06-26	Europe	United Kingdom	Lighthouse Laboratory Plymouth	Wellcome Sanger Institute for the COVID-19 Genomics UK (COG-UK) Consortium	Lighthouse Laboratory Plymouth et al
EPI_ISL_2808514	England/PLYM-17BCEA5/2021	2021-06-26	Europe	United Kingdom	Lighthouse Laboratory Plymouth	Wellcome Sanger Institute for the COVID-19 Genomics UK (COG-UK) Consortium	Lighthouse Laboratory Plymouth et al
EPI_ISL_2808566	England/PLYM-17BCEC3/2021	2021-06-26	Europe	United Kingdom	Lighthouse Laboratory Plymouth	Wellcome Sanger Institute for the COVID-19 Genomics UK (COG-UK) Consortium	Lighthouse Laboratory Plymouth et al
EPI_ISL_2808489	England/PLYM-17BCED2/2021	2021-06-26	Europe	United Kingdom	Lighthouse Laboratory Plymouth	Wellcome Sanger Institute for the COVID-19 Genomics UK (COG-UK) Consortium	Lighthouse Laboratory Plymouth et al
EPI_ISL_2808548	England/PLYM-17BCEE1/2021	2021-06-26	Europe	United Kingdom	Lighthouse Laboratory Plymouth	Wellcome Sanger Institute for the COVID-19 Genomics UK (COG-UK) Consortium	Lighthouse Laboratory Plymouth et al
EPI_ISL_2808644	England/PLYM-17BCF1B/2021	2021-06-26	Europe	United Kingdom	Lighthouse Laboratory Plymouth	Wellcome Sanger Institute for the COVID-19 Genomics UK (COG-UK) Consortium	Lighthouse Laboratory Plymouth et al
EPI_ISL_2808547	England/PLYM-17BCF2A/2021	2021-06-26	Europe	United Kingdom	Lighthouse Laboratory Plymouth	Wellcome Sanger Institute for the COVID-19 Genomics UK (COG-UK) Consortium	Lighthouse Laboratory Plymouth et al
EPI_ISL_2808573	England/PLYM-17BCF39/2021	2021-06-26	Europe	United Kingdom	Lighthouse Laboratory Plymouth	Wellcome Sanger Institute for the COVID-19 Genomics UK (COG-UK) Consortium	Lighthouse Laboratory Plymouth et al
EPI_ISL_2808705	England/PLYM-17BCF48/2021	2021-06-26	Europe	United Kingdom	Lighthouse Laboratory Plymouth	Wellcome Sanger Institute for the COVID-19 Genomics UK (COG-UK) Consortium	Lighthouse Laboratory Plymouth et al
EPI_ISL_2808446	England/PLYM-17BCF66/2021	2021-06-26	Europe	United Kingdom	Lighthouse Laboratory Plymouth	Wellcome Sanger Institute for the COVID-19 Genomics UK (COG-UK) Consortium	Lighthouse Laboratory Plymouth et al
EPI_ISL_2808549	England/PLYM-17BCF75/2021	2021-06-26	Europe	United Kingdom	Lighthouse Laboratory Plymouth	Wellcome Sanger Institute for the COVID-19 Genomics UK (COG-UK) Consortium	Lighthouse Laboratory Plymouth et al
EPI_ISL_2808619	England/PLYM-17BCF84/2021	2021-06-26	Europe	United Kingdom	Lighthouse Laboratory Plymouth	Wellcome Sanger Institute for the COVID-19 Genomics UK (COG-UK) Consortium	Lighthouse Laboratory Plymouth et al
EPI_ISL_2808642	England/PLYM-17BCFA2/2021	2021-06-26	Europe	United Kingdom	Lighthouse Laboratory Plymouth	Wellcome Sanger Institute for the COVID-19 Genomics UK (COG-UK) Consortium	Lighthouse Laboratory Plymouth et al
EPI_ISL_2808728	England/PLYM-17BCFB1/2021	2021-06-26	Europe	United Kingdom	Lighthouse Laboratory Plymouth	Wellcome Sanger Institute for the COVID-19 Genomics UK (COG-UK) Consortium	Lighthouse Laboratory Plymouth et al
EPI_ISL_2808689	England/PLYM-17BCFDF/2021	2021-06-26	Europe	United Kingdom	Lighthouse Laboratory Plymouth	Wellcome Sanger Institute for the COVID-19 Genomics UK (COG-UK) Consortium	Lighthouse Laboratory Plymouth et al
EPI_ISL_2808552	England/PLYM-17BCFEE/2021	2021-06-26	Europe	United Kingdom	Lighthouse Laboratory Plymouth	Wellcome Sanger Institute for the COVID-19 Genomics UK (COG-UK) Consortium	Lighthouse Laboratory Plymouth et al
EPI_ISL_2808454	England/PLYM-17BD008/2021	2021-06-26	Europe	United Kingdom	Lighthouse Laboratory Plymouth	Wellcome Sanger Institute for the COVID-19 Genomics UK (COG-UK) Consortium	Lighthouse Laboratory Plymouth et al
EPI_ISL_2808576	England/PLYM-17BD017/2021	2021-06-26	Europe	United Kingdom	Lighthouse Laboratory Plymouth	Wellcome Sanger Institute for the COVID-19 Genomics UK (COG-UK) Consortium	Lighthouse Laboratory Plymouth et al
EPI_ISL_2808708	England/PLYM-17BD026/2021	2021-06-26	Europe	United Kingdom	Lighthouse Laboratory Plymouth	Wellcome Sanger Institute for the COVID-19 Genomics UK (COG-UK) Consortium	Lighthouse Laboratory Plymouth et al
EPI_ISL_2808438	England/PLYM-17BD044/2021	2021-06-26	Europe	United Kingdom	Lighthouse Laboratory Plymouth	Wellcome Sanger Institute for the COVID-19 Genomics UK (COG-UK) Consortium	Lighthouse Laboratory Plymouth et al
EPI_ISL_2808561	England/PLYM-17BD053/2021	2021-06-26	Europe	United Kingdom	Lighthouse Laboratory Plymouth	Wellcome Sanger Institute for the COVID-19 Genomics UK (COG-UK) Consortium	Lighthouse Laboratory Plymouth et al
EPI_ISL_2808545	England/PLYM-17BD062/2021	2021-06-26	Europe	United Kingdom	Lighthouse Laboratory Plymouth	Wellcome Sanger Institute for the COVID-19 Genomics UK (COG-UK) Consortium	Lighthouse Laboratory Plymouth et al
EPI_ISL_2808441	England/PLYM-17BD071/2021	2021-06-26	Europe	United Kingdom	Lighthouse Laboratory Plymouth	Wellcome Sanger Institute for the COVID-19 Genomics UK (COG-UK) Consortium	Lighthouse Laboratory Plymouth et al
EPI_ISL_2806613	England/PLYM-17BD080/2021	2021-06-24	Europe	United Kingdom	Lighthouse Laboratory Plymouth	Wellcome Sanger Institute for the COVID-19 Genomics UK (COG-UK) Consortium	Lighthouse Laboratory Plymouth et al
EPI_ISL_2806628	England/PLYM-17BD09F/2021	2021-06-26	Europe	United Kingdom	Lighthouse Laboratory Plymouth	Wellcome Sanger Institute for the COVID-19 Genomics UK (COG-UK) Consortium	Lighthouse Laboratory Plymouth et al
EPI_ISL_2806600	England/PLYM-17BD0BD/2021	2021-06-24	Europe	United Kingdom	Lighthouse Laboratory Plymouth	Wellcome Sanger Institute for the COVID-19 Genomics UK (COG-UK) Consortium	Lighthouse Laboratory Plymouth et al
EPI_ISL_2806465	England/PLYM-17BD0DB/2021	2021-06-25	Europe	United Kingdom	Lighthouse Laboratory Plymouth	Wellcome Sanger Institute for the COVID-19 Genomics UK (COG-UK) Consortium	Lighthouse Laboratory Plymouth et al
EPI_ISL_2806745	England/PLYM-17BD105/2021	2021-06-25	Europe	United Kingdom	Lighthouse Laboratory Plymouth	Wellcome Sanger Institute for the COVID-19 Genomics UK (COG-UK) Consortium	Lighthouse Laboratory Plymouth et al
EPI_ISL_2806594	England/PLYM-17BD123/2021	2021-06-26	Europe	United Kingdom	Lighthouse Laboratory Plymouth	Wellcome Sanger Institute for the COVID-19 Genomics UK (COG-UK) Consortium	Lighthouse Laboratory Plymouth et al
EPI_ISL_2806785	England/PLYM-17BD141/2021	2021-06-25	Europe	United Kingdom	Lighthouse Laboratory Plymouth	Wellcome Sanger Institute for the COVID-19 Genomics UK (COG-UK) Consortium	Lighthouse Laboratory Plymouth et al
EPI_ISL_2806686	England/PLYM-17BD150/2021	2021-06-25	Europe	United Kingdom	Lighthouse Laboratory Plymouth	Wellcome Sanger Institute for the COVID-19 Genomics UK (COG-UK) Consortium	Lighthouse Laboratory Plymouth et al
EPI_ISL_2806753	England/PLYM-17BD17E/2021	2021-06-25	Europe	United Kingdom	Lighthouse Laboratory Plymouth	Wellcome Sanger Institute for the COVID-19 Genomics UK (COG-UK) Consortium	Lighthouse Laboratory Plymouth et al
EPI_ISL_2806593	England/PLYM-17BD18D/2021	2021-06-26	Europe	United Kingdom	Lighthouse Laboratory Plymouth	Wellcome Sanger Institute for the COVID-19 Genomics UK (COG-UK) Consortium	Lighthouse Laboratory Plymouth et al
EPI_ISL_2806756	England/PLYM-17BD1AB/2021	2021-06-25	Europe	United Kingdom	Lighthouse Laboratory Plymouth	Wellcome Sanger Institute for the COVID-19 Genomics UK (COG-UK) Consortium	Lighthouse Laboratory Plymouth et al
EPI_ISL_2806751	England/PLYM-17BD1C9/2021	2021-06-25	Europe	United Kingdom	Lighthouse Laboratory Plymouth	Wellcome Sanger Institute for the COVID-19 Genomics UK (COG-UK) Consortium	Lighthouse Laboratory Plymouth et al
EPI_ISL_2806467	England/PLYM-17BD1E7/2021	2021-06-26	Europe	United Kingdom	Lighthouse Laboratory Plymouth	Wellcome Sanger Institute for the COVID-19 Genomics UK (COG-UK) Consortium	Lighthouse Laboratory Plymouth et al
EPI_ISL_2806586	England/PLYM-17BD1F6/2021	2021-06-26	Europe	United Kingdom	Lighthouse Laboratory Plymouth	Wellcome Sanger Institute for the COVID-19 Genomics UK (COG-UK) Consortium	Lighthouse Laboratory Plymouth et al
EPI_ISL_2806675	England/PLYM-17BD202/2021	2021-06-25	Europe	United Kingdom	Lighthouse Laboratory Plymouth	Wellcome Sanger Institute for the COVID-19 Genomics UK (COG-UK) Consortium	Lighthouse Laboratory Plymouth et al
EPI_ISL_2806662	England/PLYM-17BD211/2021	2021-06-26	Europe	United Kingdom	Lighthouse Laboratory Plymouth	Wellcome Sanger Institute for the COVID-19 Genomics UK (COG-UK) Consortium	Lighthouse Laboratory Plymouth et al
EPI_ISL_2806749	England/PLYM-17BD24E/2021	2021-06-26	Europe	United Kingdom	Lighthouse Laboratory Plymouth	Wellcome Sanger Institute for the COVID-19 Genomics UK (COG-UK) Consortium	Lighthouse Laboratory Plymouth et al
EPI_ISL_2806732	England/PLYM-17BD26C/2021	2021-06-26	Europe	United Kingdom	Lighthouse Laboratory Plymouth	Wellcome Sanger Institute for the COVID-19 Genomics UK (COG-UK) Consortium	Lighthouse Laboratory Plymouth et al
EPI_ISL_2806676	England/PLYM-17BD27B/2021	2021-06-26	Europe	United Kingdom	Lighthouse Laboratory Plymouth	Wellcome Sanger Institute for the COVID-19 Genomics UK (COG-UK) Consortium	Lighthouse Laboratory Plymouth et al
EPI_ISL_2806595	England/PLYM-17BD28A/2021	2021-06-26	Europe	United Kingdom	Lighthouse Laboratory Plymouth	Wellcome Sanger Institute for the COVID-19 Genomics UK (COG-UK) Consortium	Lighthouse Laboratory Plymouth et al
EPI_ISL_2806788	England/PLYM-17BD2A8/2021	2021-06-26	Europe	United Kingdom	Lighthouse Laboratory Plymouth	Wellcome Sanger Institute for the COVID-19 Genomics UK (COG-UK) Consortium	Lighthouse Laboratory Plymouth et al
EPI_ISL_2806577	England/PLYM-17BD2B7/2021	2021-06-26	Europe	United Kingdom	Lighthouse Laboratory Plymouth	Wellcome Sanger Institute for the COVID-19 Genomics UK (COG-UK) Consortium	Lighthouse Laboratory Plymouth et al
EPI_ISL_2806707	England/PLYM-17BD34B/2021	2021-06-25	Europe	United Kingdom	Lighthouse Laboratory Plymouth	Wellcome Sanger Institute for the COVID-19 Genomics UK (COG-UK) Consortium	Lighthouse Laboratory Plymouth et al
EPI_ISL_2806709	England/PLYM-17BD35A/2021	2021-06-26	Europe	United Kingdom	Lighthouse Laboratory Plymouth	Wellcome Sanger Institute for the COVID-19 Genomics UK (COG-UK) Consortium	Lighthouse Laboratory Plymouth et al
EPI_ISL_2806652	England/PLYM-17BD369/2021	2021-06-26	Europe	United Kingdom	Lighthouse Laboratory Plymouth	Wellcome Sanger Institute for the COVID-19 Genomics UK (COG-UK) Consortium	Lighthouse Laboratory Plymouth et al
EPI_ISL_2806728	England/PLYM-17BD378/2021	2021-06-25	Europe	United Kingdom	Lighthouse Laboratory Plymouth	Wellcome Sanger Institute for the COVID-19 Genomics UK (COG-UK) Consortium	Lighthouse Laboratory Plymouth et al
EPI_ISL_2806746	England/PLYM-17BD396/2021	2021-06-26	Europe	United Kingdom	Lighthouse Laboratory Plymouth	Wellcome Sanger Institute for the COVID-19 Genomics UK (COG-UK) Consortium	Lighthouse Laboratory Plymouth et al
EPI_ISL_2806734	England/PLYM-17BD3A5/2021	2021-06-26	Europe	United Kingdom	Lighthouse Laboratory Plymouth	Wellcome Sanger Institute for the COVID-19 Genomics UK (COG-UK) Consortium	Lighthouse Laboratory Plymouth et al
EPI_ISL_2806523	England/PLYM-17BD3C3/2021	2021-06-26	Europe	United Kingdom	Lighthouse Laboratory Plymouth	Wellcome Sanger Institute for the COVID-19 Genomics UK (COG-UK) Consortium	Lighthouse Laboratory Plymouth et al
EPI_ISL_2806559	England/PLYM-17BD41B/2021	2021-06-26	Europe	United Kingdom	Lighthouse Laboratory Plymouth	Wellcome Sanger Institute for the COVID-19 Genomics UK (COG-UK) Consortium	Lighthouse Laboratory Plymouth et al
EPI_ISL_2806561	England/PLYM-17BD42A/2021	2021-06-26	Europe	United Kingdom	Lighthouse Laboratory Plymouth	Wellcome Sanger Institute for the COVID-19 Genomics UK (COG-UK) Consortium	Lighthouse Laboratory Plymouth et al
EPI_ISL_2806521	England/PLYM-17BD448/2021	2021-06-26	Europe	United Kingdom	Lighthouse Laboratory Plymouth	Wellcome Sanger Institute for the COVID-19 Genomics UK (COG-UK) Consortium	Lighthouse Laboratory Plymouth et al
EPI_ISL_2806624	England/PLYM-17BD475/2021	2021-06-26	Europe	United Kingdom	Lighthouse Laboratory Plymouth	Wellcome Sanger Institute for the COVID-19 Genomics UK (COG-UK) Consortium	Lighthouse Laboratory Plymouth et al
EPI_ISL_2806470	England/PLYM-17BD484/2021	2021-06-26	Europe	United Kingdom	Lighthouse Laboratory Plymouth	Wellcome Sanger Institute for the COVID-19 Genomics UK (COG-UK) Consortium	Lighthouse Laboratory Plymouth et al
EPI_ISL_2806657	England/PLYM-17BD4C0/2021	2021-06-24	Europe	United Kingdom	Lighthouse Laboratory Plymouth	Wellcome Sanger Institute for the COVID-19 Genomics UK (COG-UK) Consortium	Lighthouse Laboratory Plymouth et al
EPI_ISL_2806742	England/PLYM-17BD4EE/2021	2021-06-26	Europe	United Kingdom	Lighthouse Laboratory Plymouth	Wellcome Sanger Institute for the COVID-19 Genomics UK (COG-UK) Consortium	Lighthouse Laboratory Plymouth et al
EPI_ISL_2806481	England/PLYM-17BD4FD/2021	2021-06-26	Europe	United Kingdom	Lighthouse Laboratory Plymouth	Wellcome Sanger Institute for the COVID-19 Genomics UK (COG-UK) Consortium	Lighthouse Laboratory Plymouth et al
EPI_ISL_2806472	England/PLYM-17BD509/2021	2021-06-26	Europe	United Kingdom	Lighthouse Laboratory Plymouth	Wellcome Sanger Institute for the COVID-19 Genomics UK (COG-UK) Consortium	Lighthouse Laboratory Plymouth et al
EPI_ISL_2806510	England/PLYM-17BD572/2021	2021-06-26	Europe	United Kingdom	Lighthouse Laboratory Plymouth	Wellcome Sanger Institute for the COVID-19 Genomics UK (COG-UK) Consortium	Lighthouse Laboratory Plymouth et al
EPI_ISL_2806659	England/PLYM-17BD581/2021	2021-06-26	Europe	United Kingdom	Lighthouse Laboratory Plymouth	Wellcome Sanger Institute for the COVID-19 Genomics UK (COG-UK) Consortium	Lighthouse Laboratory Plymouth et al
EPI_ISL_2806671	England/PLYM-17BD590/2021	2021-06-26	Europe	United Kingdom	Lighthouse Laboratory Plymouth	Wellcome Sanger Institute for the COVID-19 Genomics UK (COG-UK) Consortium	Lighthouse Laboratory Plymouth et al
EPI_ISL_2806502	England/PLYM-17BD5BE/2021	2021-06-25	Europe	United Kingdom	Lighthouse Laboratory Plymouth	Wellcome Sanger Institute for the COVID-19 Genomics UK (COG-UK) Consortium	Lighthouse Laboratory Plymouth et al
EPI_ISL_2806547	England/PLYM-17BD5DC/2021	2021-06-25	Europe	United Kingdom	Lighthouse Laboratory Plymouth	Wellcome Sanger Institute for the COVID-19 Genomics UK (COG-UK) Consortium	Lighthouse Laboratory Plymouth et al
EPI_ISL_2806444	England/PLYM-17BD5FA/2021	2021-06-26	Europe	United Kingdom	Lighthouse Laboratory Plymouth	Wellcome Sanger Institute for the COVID-19 Genomics UK (COG-UK) Consortium	Lighthouse Laboratory Plymouth et al
EPI_ISL_2806562	England/PLYM-17BD615/2021	2021-06-26	Europe	United Kingdom	Lighthouse Laboratory Plymouth	Wellcome Sanger Institute for the COVID-19 Genomics UK (COG-UK) Consortium	Lighthouse Laboratory Plymouth et al
EPI_ISL_2806492	England/PLYM-17BD642/2021	2021-06-26	Europe	United Kingdom	Lighthouse Laboratory Plymouth	Wellcome Sanger Institute for the COVID-19 Genomics UK (COG-UK) Consortium	Lighthouse Laboratory Plymouth et al
EPI_ISL_2808563	England/PLYM-17BD660/2021	2021-06-26	Europe	United Kingdom	Lighthouse Laboratory Plymouth	Wellcome Sanger Institute for the COVID-19 Genomics UK (COG-UK) Consortium	Lighthouse Laboratory Plymouth et al
EPI_ISL_2808659	England/PLYM-17BD67F/2021	2021-06-26	Europe	United Kingdom	Lighthouse Laboratory Plymouth	Wellcome Sanger Institute for the COVID-19 Genomics UK (COG-UK) Consortium	Lighthouse Laboratory Plymouth et al
EPI_ISL_2808639	England/PLYM-17BD68E/2021	2021-06-26	Europe	United Kingdom	Lighthouse Laboratory Plymouth	Wellcome Sanger Institute for the COVID-19 Genomics UK (COG-UK) Consortium	Lighthouse Laboratory Plymouth et al
EPI_ISL_2808593	England/PLYM-17BD6AC/2021	2021-06-26	Europe	United Kingdom	Lighthouse Laboratory Plymouth	Wellcome Sanger Institute for the COVID-19 Genomics UK (COG-UK) Consortium	Lighthouse Laboratory Plymouth et al
EPI_ISL_2808455	England/PLYM-17BD6BB/2021	2021-06-26	Europe	United Kingdom	Lighthouse Laboratory Plymouth	Wellcome Sanger Institute for the COVID-19 Genomics UK (COG-UK) Consortium	Lighthouse Laboratory Plymouth et al
EPI_ISL_2808624	England/PLYM-17BD6CA/2021	2021-06-26	Europe	United Kingdom	Lighthouse Laboratory Plymouth	Wellcome Sanger Institute for the COVID-19 Genomics UK (COG-UK) Consortium	Lighthouse Laboratory Plymouth et al
EPI_ISL_2808509	England/PLYM-17BD6E8/2021	2021-06-26	Europe	United Kingdom	Lighthouse Laboratory Plymouth	Wellcome Sanger Institute for the COVID-19 Genomics UK (COG-UK) Consortium	Lighthouse Laboratory Plymouth et al
EPI_ISL_2808635	England/PLYM-17BD721/2021	2021-06-26	Europe	United Kingdom	Lighthouse Laboratory Plymouth	Wellcome Sanger Institute for the COVID-19 Genomics UK (COG-UK) Consortium	Lighthouse Laboratory Plymouth et al
EPI_ISL_2808437	England/PLYM-17BD730/2021	2021-06-26	Europe	United Kingdom	Lighthouse Laboratory Plymouth	Wellcome Sanger Institute for the COVID-19 Genomics UK (COG-UK) Consortium	Lighthouse Laboratory Plymouth et al
EPI_ISL_2808449	England/PLYM-17BD77C/2021	2021-06-26	Europe	United Kingdom	Lighthouse Laboratory Plymouth	Wellcome Sanger Institute for the COVID-19 Genomics UK (COG-UK) Consortium	Lighthouse Laboratory Plymouth et al
EPI_ISL_2808671	England/PLYM-17BD78B/2021	2021-06-26	Europe	United Kingdom	Lighthouse Laboratory Plymouth	Wellcome Sanger Institute for the COVID-19 Genomics UK (COG-UK) Consortium	Lighthouse Laboratory Plymouth et al
EPI_ISL_2808706	England/PLYM-17BD79A/2021	2021-06-26	Europe	United Kingdom	Lighthouse Laboratory Plymouth	Wellcome Sanger Institute for the COVID-19 Genomics UK (COG-UK) Consortium	Lighthouse Laboratory Plymouth et al
EPI_ISL_2808444	England/PLYM-17BD7A9/2021	2021-06-26	Europe	United Kingdom	Lighthouse Laboratory Plymouth	Wellcome Sanger Institute for the COVID-19 Genomics UK (COG-UK) Consortium	Lighthouse Laboratory Plymouth et al
EPI_ISL_2808501	England/PLYM-17BD7C7/2021	2021-06-26	Europe	United Kingdom	Lighthouse Laboratory Plymouth	Wellcome Sanger Institute for the COVID-19 Genomics UK (COG-UK) Consortium	Lighthouse Laboratory Plymouth et al
EPI_ISL_2808436	England/PLYM-17BD7E5/2021	2021-06-26	Europe	United Kingdom	Lighthouse Laboratory Plymouth	Wellcome Sanger Institute for the COVID-19 Genomics UK (COG-UK) Consortium	Lighthouse Laboratory Plymouth et al
EPI_ISL_2808587	England/PLYM-17BD7F4/2021	2021-06-26	Europe	United Kingdom	Lighthouse Laboratory Plymouth	Wellcome Sanger Institute for the COVID-19 Genomics UK (COG-UK) Consortium	Lighthouse Laboratory Plymouth et al
EPI_ISL_2808457	England/PLYM-17BD800/2021	2021-06-26	Europe	United Kingdom	Lighthouse Laboratory Plymouth	Wellcome Sanger Institute for the COVID-19 Genomics UK (COG-UK) Consortium	Lighthouse Laboratory Plymouth et al
EPI_ISL_2808496	England/PLYM-17BD81F/2021	2021-06-26	Europe	United Kingdom	Lighthouse Laboratory Plymouth	Wellcome Sanger Institute for the COVID-19 Genomics UK (COG-UK) Consortium	Lighthouse Laboratory Plymouth et al
EPI_ISL_2808594	England/PLYM-17BD83D/2021	2021-06-26	Europe	United Kingdom	Lighthouse Laboratory Plymouth	Wellcome Sanger Institute for the COVID-19 Genomics UK (COG-UK) Consortium	Lighthouse Laboratory Plymouth et al
EPI_ISL_2808655	England/PLYM-17BD84C/2021	2021-06-26	Europe	United Kingdom	Lighthouse Laboratory Plymouth	Wellcome Sanger Institute for the COVID-19 Genomics UK (COG-UK) Consortium	Lighthouse Laboratory Plymouth et al
EPI_ISL_2808469	England/PLYM-17BD85B/2021	2021-06-26	Europe	United Kingdom	Lighthouse Laboratory Plymouth	Wellcome Sanger Institute for the COVID-19 Genomics UK (COG-UK) Consortium	Lighthouse Laboratory Plymouth et al
EPI_ISL_2808470	England/PLYM-17BD888/2021	2021-06-26	Europe	United Kingdom	Lighthouse Laboratory Plymouth	Wellcome Sanger Institute for the COVID-19 Genomics UK (COG-UK) Consortium	Lighthouse Laboratory Plymouth et al
EPI_ISL_2808693	England/PLYM-17BD897/2021	2021-06-26	Europe	United Kingdom	Lighthouse Laboratory Plymouth	Wellcome Sanger Institute for the COVID-19 Genomics UK (COG-UK) Consortium	Lighthouse Laboratory Plymouth et al
EPI_ISL_2808458	England/PLYM-17BD8A6/2021	2021-06-26	Europe	United Kingdom	Lighthouse Laboratory Plymouth	Wellcome Sanger Institute for the COVID-19 Genomics UK (COG-UK) Consortium	Lighthouse Laboratory Plymouth et al
EPI_ISL_2808487	England/PLYM-17BD8D3/2021	2021-06-26	Europe	United Kingdom	Lighthouse Laboratory Plymouth	Wellcome Sanger Institute for the COVID-19 Genomics UK (COG-UK) Consortium	Lighthouse Laboratory Plymouth et al
EPI_ISL_2808523	England/PLYM-17BD8E2/2021	2021-06-26	Europe	United Kingdom	Lighthouse Laboratory Plymouth	Wellcome Sanger Institute for the COVID-19 Genomics UK (COG-UK) Consortium	Lighthouse Laboratory Plymouth et al
EPI_ISL_2808546	England/PLYM-17BD90D/2021	2021-06-26	Europe	United Kingdom	Lighthouse Laboratory Plymouth	Wellcome Sanger Institute for the COVID-19 Genomics UK (COG-UK) Consortium	Lighthouse Laboratory Plymouth et al
EPI_ISL_2808541	England/PLYM-17BD949/2021	2021-06-26	Europe	United Kingdom	Lighthouse Laboratory Plymouth	Wellcome Sanger Institute for the COVID-19 Genomics UK (COG-UK) Consortium	Lighthouse Laboratory Plymouth et al
EPI_ISL_2808592	England/PLYM-17BD958/2021	2021-06-26	Europe	United Kingdom	Lighthouse Laboratory Plymouth	Wellcome Sanger Institute for the COVID-19 Genomics UK (COG-UK) Consortium	Lighthouse Laboratory Plymouth et al
EPI_ISL_2808451	England/PLYM-17BD967/2021	2021-06-26	Europe	United Kingdom	Lighthouse Laboratory Plymouth	Wellcome Sanger Institute for the COVID-19 Genomics UK (COG-UK) Consortium	Lighthouse Laboratory Plymouth et al
EPI_ISL_2808640	England/PLYM-17BD985/2021	2021-06-26	Europe	United Kingdom	Lighthouse Laboratory Plymouth	Wellcome Sanger Institute for the COVID-19 Genomics UK (COG-UK) Consortium	Lighthouse Laboratory Plymouth et al
EPI_ISL_2808493	England/PLYM-17BD994/2021	2021-06-26	Europe	United Kingdom	Lighthouse Laboratory Plymouth	Wellcome Sanger Institute for the COVID-19 Genomics UK (COG-UK) Consortium	Lighthouse Laboratory Plymouth et al
EPI_ISL_2808448	England/PLYM-17BD9D0/2021	2021-06-26	Europe	United Kingdom	Lighthouse Laboratory Plymouth	Wellcome Sanger Institute for the COVID-19 Genomics UK (COG-UK) Consortium	Lighthouse Laboratory Plymouth et al
EPI_ISL_2808579	England/PLYM-17BD9EF/2021	2021-06-26	Europe	United Kingdom	Lighthouse Laboratory Plymouth	Wellcome Sanger Institute for the COVID-19 Genomics UK (COG-UK) Consortium	Lighthouse Laboratory Plymouth et al
EPI_ISL_2808714	England/PLYM-17BD9FE/2021	2021-06-26	Europe	United Kingdom	Lighthouse Laboratory Plymouth	Wellcome Sanger Institute for the COVID-19 Genomics UK (COG-UK) Consortium	Lighthouse Laboratory Plymouth et al
EPI_ISL_2808651	England/PLYM-17BDA0A/2021	2021-06-26	Europe	United Kingdom	Lighthouse Laboratory Plymouth	Wellcome Sanger Institute for the COVID-19 Genomics UK (COG-UK) Consortium	Lighthouse Laboratory Plymouth et al
EPI_ISL_2808612	England/PLYM-17BDA46/2021	2021-06-26	Europe	United Kingdom	Lighthouse Laboratory Plymouth	Wellcome Sanger Institute for the COVID-19 Genomics UK (COG-UK) Consortium	Lighthouse Laboratory Plymouth et al
EPI_ISL_2808667	England/PLYM-17BDA64/2021	2021-06-26	Europe	United Kingdom	Lighthouse Laboratory Plymouth	Wellcome Sanger Institute for the COVID-19 Genomics UK (COG-UK) Consortium	Lighthouse Laboratory Plymouth et al
EPI_ISL_2808527	England/PLYM-17BDA73/2021	2021-06-26	Europe	United Kingdom	Lighthouse Laboratory Plymouth	Wellcome Sanger Institute for the COVID-19 Genomics UK (COG-UK) Consortium	Lighthouse Laboratory Plymouth et al
EPI_ISL_2808447	England/PLYM-17BDAA0/2021	2021-06-26	Europe	United Kingdom	Lighthouse Laboratory Plymouth	Wellcome Sanger Institute for the COVID-19 Genomics UK (COG-UK) Consortium	Lighthouse Laboratory Plymouth et al
EPI_ISL_2808615	England/PLYM-17BDABF/2021	2021-06-26	Europe	United Kingdom	Lighthouse Laboratory Plymouth	Wellcome Sanger Institute for the COVID-19 Genomics UK (COG-UK) Consortium	Lighthouse Laboratory Plymouth et al
EPI_ISL_2808456	England/PLYM-17BDACE/2021	2021-06-26	Europe	United Kingdom	Lighthouse Laboratory Plymouth	Wellcome Sanger Institute for the COVID-19 Genomics UK (COG-UK) Consortium	Lighthouse Laboratory Plymouth et al
EPI_ISL_2808577	England/PLYM-17BDADD/2021	2021-06-26	Europe	United Kingdom	Lighthouse Laboratory Plymouth	Wellcome Sanger Institute for the COVID-19 Genomics UK (COG-UK) Consortium	Lighthouse Laboratory Plymouth et al
EPI_ISL_2808459	England/PLYM-17BDAEC/2021	2021-06-26	Europe	United Kingdom	Lighthouse Laboratory Plymouth	Wellcome Sanger Institute for the COVID-19 Genomics UK (COG-UK) Consortium	Lighthouse Laboratory Plymouth et al
EPI_ISL_2808295	England/PLYM-17BDC40/2021	2021-06-26	Europe	United Kingdom	Lighthouse Laboratory Plymouth	Wellcome Sanger Institute for the COVID-19 Genomics UK (COG-UK) Consortium	Lighthouse Laboratory Plymouth et al
EPI_ISL_2808139	England/PLYM-17BDC5F/2021	2021-06-26	Europe	United Kingdom	Lighthouse Laboratory Plymouth	Wellcome Sanger Institute for the COVID-19 Genomics UK (COG-UK) Consortium	Lighthouse Laboratory Plymouth et al
EPI_ISL_2808268	England/PLYM-17BDC6E/2021	2021-06-26	Europe	United Kingdom	Lighthouse Laboratory Plymouth	Wellcome Sanger Institute for the COVID-19 Genomics UK (COG-UK) Consortium	Lighthouse Laboratory Plymouth et al
EPI_ISL_2808234	England/PLYM-17BDC8C/2021	2021-06-26	Europe	United Kingdom	Lighthouse Laboratory Plymouth	Wellcome Sanger Institute for the COVID-19 Genomics UK (COG-UK) Consortium	Lighthouse Laboratory Plymouth et al
EPI_ISL_2808292	England/PLYM-17BDC9B/2021	2021-06-26	Europe	United Kingdom	Lighthouse Laboratory Plymouth	Wellcome Sanger Institute for the COVID-19 Genomics UK (COG-UK) Consortium	Lighthouse Laboratory Plymouth et al
EPI_ISL_2808274	England/PLYM-17BDCAA/2021	2021-06-26	Europe	United Kingdom	Lighthouse Laboratory Plymouth	Wellcome Sanger Institute for the COVID-19 Genomics UK (COG-UK) Consortium	Lighthouse Laboratory Plymouth et al
EPI_ISL_2808199	England/PLYM-17BDCB9/2021	2021-06-26	Europe	United Kingdom	Lighthouse Laboratory Plymouth	Wellcome Sanger Institute for the COVID-19 Genomics UK (COG-UK) Consortium	Lighthouse Laboratory Plymouth et al
EPI_ISL_2808245	England/PLYM-17BDCC8/2021	2021-06-26	Europe	United Kingdom	Lighthouse Laboratory Plymouth	Wellcome Sanger Institute for the COVID-19 Genomics UK (COG-UK) Consortium	Lighthouse Laboratory Plymouth et al
EPI_ISL_2808305	England/PLYM-17BDCE6/2021	2021-06-26	Europe	United Kingdom	Lighthouse Laboratory Plymouth	Wellcome Sanger Institute for the COVID-19 Genomics UK (COG-UK) Consortium	Lighthouse Laboratory Plymouth et al
EPI_ISL_2808366	England/PLYM-17BDCF5/2021	2021-06-26	Europe	United Kingdom	Lighthouse Laboratory Plymouth	Wellcome Sanger Institute for the COVID-19 Genomics UK (COG-UK) Consortium	Lighthouse Laboratory Plymouth et al
EPI_ISL_2808312	England/PLYM-17BDD10/2021	2021-06-26	Europe	United Kingdom	Lighthouse Laboratory Plymouth	Wellcome Sanger Institute for the COVID-19 Genomics UK (COG-UK) Consortium	Lighthouse Laboratory Plymouth et al
EPI_ISL_2808257	England/PLYM-17BDD2F/2021	2021-06-26	Europe	United Kingdom	Lighthouse Laboratory Plymouth	Wellcome Sanger Institute for the COVID-19 Genomics UK (COG-UK) Consortium	Lighthouse Laboratory Plymouth et al
EPI_ISL_2808380	England/PLYM-17BDD3E/2021	2021-06-26	Europe	United Kingdom	Lighthouse Laboratory Plymouth	Wellcome Sanger Institute for the COVID-19 Genomics UK (COG-UK) Consortium	Lighthouse Laboratory Plymouth et al
EPI_ISL_2808368	England/PLYM-17BDD4D/2021	2021-06-26	Europe	United Kingdom	Lighthouse Laboratory Plymouth	Wellcome Sanger Institute for the COVID-19 Genomics UK (COG-UK) Consortium	Lighthouse Laboratory Plymouth et al
EPI_ISL_2808109	England/PLYM-17BDD5C/2021	2021-06-26	Europe	United Kingdom	Lighthouse Laboratory Plymouth	Wellcome Sanger Institute for the COVID-19 Genomics UK (COG-UK) Consortium	Lighthouse Laboratory Plymouth et al
EPI_ISL_2808425	England/PLYM-17BDD6B/2021	2021-06-26	Europe	United Kingdom	Lighthouse Laboratory Plymouth	Wellcome Sanger Institute for the COVID-19 Genomics UK (COG-UK) Consortium	Lighthouse Laboratory Plymouth et al
EPI_ISL_2808075	England/PLYM-17BDD7A/2021	2021-06-26	Europe	United Kingdom	Lighthouse Laboratory Plymouth	Wellcome Sanger Institute for the COVID-19 Genomics UK (COG-UK) Consortium	Lighthouse Laboratory Plymouth et al
EPI_ISL_2808218	England/PLYM-17BDD89/2021	2021-06-26	Europe	United Kingdom	Lighthouse Laboratory Plymouth	Wellcome Sanger Institute for the COVID-19 Genomics UK (COG-UK) Consortium	Lighthouse Laboratory Plymouth et al
EPI_ISL_2808250	England/PLYM-17BDDA7/2021	2021-06-26	Europe	United Kingdom	Lighthouse Laboratory Plymouth	Wellcome Sanger Institute for the COVID-19 Genomics UK (COG-UK) Consortium	Lighthouse Laboratory Plymouth et al
EPI_ISL_2808357	England/PLYM-17BDDB6/2021	2021-06-26	Europe	United Kingdom	Lighthouse Laboratory Plymouth	Wellcome Sanger Institute for the COVID-19 Genomics UK (COG-UK) Consortium	Lighthouse Laboratory Plymouth et al
EPI_ISL_2808297	England/PLYM-17BDDC5/2021	2021-06-26	Europe	United Kingdom	Lighthouse Laboratory Plymouth	Wellcome Sanger Institute for the COVID-19 Genomics UK (COG-UK) Consortium	Lighthouse Laboratory Plymouth et al
EPI_ISL_2808160	England/PLYM-17BDDD4/2021	2021-06-26	Europe	United Kingdom	Lighthouse Laboratory Plymouth	Wellcome Sanger Institute for the COVID-19 Genomics UK (COG-UK) Consortium	Lighthouse Laboratory Plymouth et al
EPI_ISL_2808402	England/PLYM-17BDDE3/2021	2021-06-26	Europe	United Kingdom	Lighthouse Laboratory Plymouth	Wellcome Sanger Institute for the COVID-19 Genomics UK (COG-UK) Consortium	Lighthouse Laboratory Plymouth et al
EPI_ISL_2808254	England/PLYM-17BDDF2/2021	2021-06-26	Europe	United Kingdom	Lighthouse Laboratory Plymouth	Wellcome Sanger Institute for the COVID-19 Genomics UK (COG-UK) Consortium	Lighthouse Laboratory Plymouth et al
EPI_ISL_2808082	England/PLYM-17BDE0E/2021	2021-06-26	Europe	United Kingdom	Lighthouse Laboratory Plymouth	Wellcome Sanger Institute for the COVID-19 Genomics UK (COG-UK) Consortium	Lighthouse Laboratory Plymouth et al
EPI_ISL_2808377	England/PLYM-17BDE3B/2021	2021-06-26	Europe	United Kingdom	Lighthouse Laboratory Plymouth	Wellcome Sanger Institute for the COVID-19 Genomics UK (COG-UK) Consortium	Lighthouse Laboratory Plymouth et al
EPI_ISL_2808339	England/PLYM-17BDE59/2021	2021-06-26	Europe	United Kingdom	Lighthouse Laboratory Plymouth	Wellcome Sanger Institute for the COVID-19 Genomics UK (COG-UK) Consortium	Lighthouse Laboratory Plymouth et al
EPI_ISL_2808091	England/PLYM-17BDE68/2021	2021-06-26	Europe	United Kingdom	Lighthouse Laboratory Plymouth	Wellcome Sanger Institute for the COVID-19 Genomics UK (COG-UK) Consortium	Lighthouse Laboratory Plymouth et al
EPI_ISL_2808415	England/PLYM-17BDE77/2021	2021-06-26	Europe	United Kingdom	Lighthouse Laboratory Plymouth	Wellcome Sanger Institute for the COVID-19 Genomics UK (COG-UK) Consortium	Lighthouse Laboratory Plymouth et al
EPI_ISL_2808320	England/PLYM-17BDE86/2021	2021-06-26	Europe	United Kingdom	Lighthouse Laboratory Plymouth	Wellcome Sanger Institute for the COVID-19 Genomics UK (COG-UK) Consortium	Lighthouse Laboratory Plymouth et al
EPI_ISL_2808165	England/PLYM-17BDE95/2021	2021-06-26	Europe	United Kingdom	Lighthouse Laboratory Plymouth	Wellcome Sanger Institute for the COVID-19 Genomics UK (COG-UK) Consortium	Lighthouse Laboratory Plymouth et al
EPI_ISL_2808275	England/PLYM-17BDEA4/2021	2021-06-26	Europe	United Kingdom	Lighthouse Laboratory Plymouth	Wellcome Sanger Institute for the COVID-19 Genomics UK (COG-UK) Consortium	Lighthouse Laboratory Plymouth et al
EPI_ISL_2808209	England/PLYM-17BDEB3/2021	2021-06-26	Europe	United Kingdom	Lighthouse Laboratory Plymouth	Wellcome Sanger Institute for the COVID-19 Genomics UK (COG-UK) Consortium	Lighthouse Laboratory Plymouth et al
EPI_ISL_2808154	England/PLYM-17BDEC2/2021	2021-06-26	Europe	United Kingdom	Lighthouse Laboratory Plymouth	Wellcome Sanger Institute for the COVID-19 Genomics UK (COG-UK) Consortium	Lighthouse Laboratory Plymouth et al
EPI_ISL_2808153	England/PLYM-17BDED1/2021	2021-06-26	Europe	United Kingdom	Lighthouse Laboratory Plymouth	Wellcome Sanger Institute for the COVID-19 Genomics UK (COG-UK) Consortium	Lighthouse Laboratory Plymouth et al
EPI_ISL_2808128	England/PLYM-17BDEFF/2021	2021-06-26	Europe	United Kingdom	Lighthouse Laboratory Plymouth	Wellcome Sanger Institute for the COVID-19 Genomics UK (COG-UK) Consortium	Lighthouse Laboratory Plymouth et al
EPI_ISL_2808367	England/PLYM-17BDF0B/2021	2021-06-26	Europe	United Kingdom	Lighthouse Laboratory Plymouth	Wellcome Sanger Institute for the COVID-19 Genomics UK (COG-UK) Consortium	Lighthouse Laboratory Plymouth et al
EPI_ISL_2808393	England/PLYM-17BDF1A/2021	2021-06-26	Europe	United Kingdom	Lighthouse Laboratory Plymouth	Wellcome Sanger Institute for the COVID-19 Genomics UK (COG-UK) Consortium	Lighthouse Laboratory Plymouth et al
EPI_ISL_2808243	England/PLYM-17BDF29/2021	2021-06-26	Europe	United Kingdom	Lighthouse Laboratory Plymouth	Wellcome Sanger Institute for the COVID-19 Genomics UK (COG-UK) Consortium	Lighthouse Laboratory Plymouth et al
EPI_ISL_2808176	England/PLYM-17BDF47/2021	2021-06-26	Europe	United Kingdom	Lighthouse Laboratory Plymouth	Wellcome Sanger Institute for the COVID-19 Genomics UK (COG-UK) Consortium	Lighthouse Laboratory Plymouth et al
EPI_ISL_2808321	England/PLYM-17BDF65/2021	2021-06-26	Europe	United Kingdom	Lighthouse Laboratory Plymouth	Wellcome Sanger Institute for the COVID-19 Genomics UK (COG-UK) Consortium	Lighthouse Laboratory Plymouth et al
EPI_ISL_2808188	England/PLYM-17BDF74/2021	2021-06-26	Europe	United Kingdom	Lighthouse Laboratory Plymouth	Wellcome Sanger Institute for the COVID-19 Genomics UK (COG-UK) Consortium	Lighthouse Laboratory Plymouth et al
EPI_ISL_2808239	England/PLYM-17BDF83/2021	2021-06-26	Europe	United Kingdom	Lighthouse Laboratory Plymouth	Wellcome Sanger Institute for the COVID-19 Genomics UK (COG-UK) Consortium	Lighthouse Laboratory Plymouth et al
EPI_ISL_2808280	England/PLYM-17BDFA1/2021	2021-06-26	Europe	United Kingdom	Lighthouse Laboratory Plymouth	Wellcome Sanger Institute for the COVID-19 Genomics UK (COG-UK) Consortium	Lighthouse Laboratory Plymouth et al
EPI_ISL_2808192	England/PLYM-17BDFB0/2021	2021-06-26	Europe	United Kingdom	Lighthouse Laboratory Plymouth	Wellcome Sanger Institute for the COVID-19 Genomics UK (COG-UK) Consortium	Lighthouse Laboratory Plymouth et al
EPI_ISL_2808217	England/PLYM-17BDFCF/2021	2021-06-26	Europe	United Kingdom	Lighthouse Laboratory Plymouth	Wellcome Sanger Institute for the COVID-19 Genomics UK (COG-UK) Consortium	Lighthouse Laboratory Plymouth et al
EPI_ISL_2808389	England/PLYM-17BDFDE/2021	2021-06-26	Europe	United Kingdom	Lighthouse Laboratory Plymouth	Wellcome Sanger Institute for the COVID-19 Genomics UK (COG-UK) Consortium	Lighthouse Laboratory Plymouth et al
EPI_ISL_2808381	England/PLYM-17BDFFC/2021	2021-06-26	Europe	United Kingdom	Lighthouse Laboratory Plymouth	Wellcome Sanger Institute for the COVID-19 Genomics UK (COG-UK) Consortium	Lighthouse Laboratory Plymouth et al
EPI_ISL_2808087	England/PLYM-17BE007/2021	2021-06-26	Europe	United Kingdom	Lighthouse Laboratory Plymouth	Wellcome Sanger Institute for the COVID-19 Genomics UK (COG-UK) Consortium	Lighthouse Laboratory Plymouth et al
EPI_ISL_2808294	England/PLYM-17BE016/2021	2021-06-26	Europe	United Kingdom	Lighthouse Laboratory Plymouth	Wellcome Sanger Institute for the COVID-19 Genomics UK (COG-UK) Consortium	Lighthouse Laboratory Plymouth et al
EPI_ISL_2808146	England/PLYM-17BE025/2021	2021-06-26	Europe	United Kingdom	Lighthouse Laboratory Plymouth	Wellcome Sanger Institute for the COVID-19 Genomics UK (COG-UK) Consortium	Lighthouse Laboratory Plymouth et al
EPI_ISL_2808364	England/PLYM-17BE034/2021	2021-06-26	Europe	United Kingdom	Lighthouse Laboratory Plymouth	Wellcome Sanger Institute for the COVID-19 Genomics UK (COG-UK) Consortium	Lighthouse Laboratory Plymouth et al
EPI_ISL_2808212	England/PLYM-17BE043/2021	2021-06-26	Europe	United Kingdom	Lighthouse Laboratory Plymouth	Wellcome Sanger Institute for the COVID-19 Genomics UK (COG-UK) Consortium	Lighthouse Laboratory Plymouth et al
EPI_ISL_2808249	England/PLYM-17BE061/2021	2021-06-26	Europe	United Kingdom	Lighthouse Laboratory Plymouth	Wellcome Sanger Institute for the COVID-19 Genomics UK (COG-UK) Consortium	Lighthouse Laboratory Plymouth et al
EPI_ISL_2808141	England/PLYM-17BE09E/2021	2021-06-26	Europe	United Kingdom	Lighthouse Laboratory Plymouth	Wellcome Sanger Institute for the COVID-19 Genomics UK (COG-UK) Consortium	Lighthouse Laboratory Plymouth et al
EPI_ISL_2808103	England/PLYM-17BE0BC/2021	2021-06-26	Europe	United Kingdom	Lighthouse Laboratory Plymouth	Wellcome Sanger Institute for the COVID-19 Genomics UK (COG-UK) Consortium	Lighthouse Laboratory Plymouth et al
EPI_ISL_2808164	England/PLYM-17BE0CB/2021	2021-06-26	Europe	United Kingdom	Lighthouse Laboratory Plymouth	Wellcome Sanger Institute for the COVID-19 Genomics UK (COG-UK) Consortium	Lighthouse Laboratory Plymouth et al
EPI_ISL_2808289	England/PLYM-17BE0DA/2021	2021-06-26	Europe	United Kingdom	Lighthouse Laboratory Plymouth	Wellcome Sanger Institute for the COVID-19 Genomics UK (COG-UK) Consortium	Lighthouse Laboratory Plymouth et al
EPI_ISL_2808194	England/PLYM-17BE0E9/2021	2021-06-26	Europe	United Kingdom	Lighthouse Laboratory Plymouth	Wellcome Sanger Institute for the COVID-19 Genomics UK (COG-UK) Consortium	Lighthouse Laboratory Plymouth et al
EPI_ISL_2808193	England/PLYM-17BE0F8/2021	2021-06-26	Europe	United Kingdom	Lighthouse Laboratory Plymouth	Wellcome Sanger Institute for the COVID-19 Genomics UK (COG-UK) Consortium	Lighthouse Laboratory Plymouth et al
EPI_ISL_2808411	England/PLYM-17BE104/2021	2021-06-26	Europe	United Kingdom	Lighthouse Laboratory Plymouth	Wellcome Sanger Institute for the COVID-19 Genomics UK (COG-UK) Consortium	Lighthouse Laboratory Plymouth et al
EPI_ISL_2808105	England/PLYM-17BE113/2021	2021-06-26	Europe	United Kingdom	Lighthouse Laboratory Plymouth	Wellcome Sanger Institute for the COVID-19 Genomics UK (COG-UK) Consortium	Lighthouse Laboratory Plymouth et al
EPI_ISL_2808288	England/PLYM-17BE122/2021	2021-06-26	Europe	United Kingdom	Lighthouse Laboratory Plymouth	Wellcome Sanger Institute for the COVID-19 Genomics UK (COG-UK) Consortium	Lighthouse Laboratory Plymouth et al
EPI_ISL_2808122	England/PLYM-17BE131/2021	2021-06-26	Europe	United Kingdom	Lighthouse Laboratory Plymouth	Wellcome Sanger Institute for the COVID-19 Genomics UK (COG-UK) Consortium	Lighthouse Laboratory Plymouth et al
EPI_ISL_2808251	England/PLYM-17BE140/2021	2021-06-26	Europe	United Kingdom	Lighthouse Laboratory Plymouth	Wellcome Sanger Institute for the COVID-19 Genomics UK (COG-UK) Consortium	Lighthouse Laboratory Plymouth et al
EPI_ISL_2808384	England/PLYM-17BE15F/2021	2021-06-26	Europe	United Kingdom	Lighthouse Laboratory Plymouth	Wellcome Sanger Institute for the COVID-19 Genomics UK (COG-UK) Consortium	Lighthouse Laboratory Plymouth et al
EPI_ISL_2808111	England/PLYM-17BE16E/2021	2021-06-26	Europe	United Kingdom	Lighthouse Laboratory Plymouth	Wellcome Sanger Institute for the COVID-19 Genomics UK (COG-UK) Consortium	Lighthouse Laboratory Plymouth et al
EPI_ISL_2808157	England/PLYM-17BE18C/2021	2021-06-26	Europe	United Kingdom	Lighthouse Laboratory Plymouth	Wellcome Sanger Institute for the COVID-19 Genomics UK (COG-UK) Consortium	Lighthouse Laboratory Plymouth et al
EPI_ISL_2808184	England/PLYM-17BE1AA/2021	2021-06-26	Europe	United Kingdom	Lighthouse Laboratory Plymouth	Wellcome Sanger Institute for the COVID-19 Genomics UK (COG-UK) Consortium	Lighthouse Laboratory Plymouth et al
EPI_ISL_2808131	England/PLYM-17BE1B9/2021	2021-06-26	Europe	United Kingdom	Lighthouse Laboratory Plymouth	Wellcome Sanger Institute for the COVID-19 Genomics UK (COG-UK) Consortium	Lighthouse Laboratory Plymouth et al
EPI_ISL_2808387	England/PLYM-17BE1C8/2021	2021-06-26	Europe	United Kingdom	Lighthouse Laboratory Plymouth	Wellcome Sanger Institute for the COVID-19 Genomics UK (COG-UK) Consortium	Lighthouse Laboratory Plymouth et al
EPI_ISL_2808362	England/PLYM-17BE1D7/2021	2021-06-26	Europe	United Kingdom	Lighthouse Laboratory Plymouth	Wellcome Sanger Institute for the COVID-19 Genomics UK (COG-UK) Consortium	Lighthouse Laboratory Plymouth et al
EPI_ISL_2808265	England/PLYM-17BE1F5/2021	2021-06-26	Europe	United Kingdom	Lighthouse Laboratory Plymouth	Wellcome Sanger Institute for the COVID-19 Genomics UK (COG-UK) Consortium	Lighthouse Laboratory Plymouth et al
EPI_ISL_2808086	England/PLYM-17BE201/2021	2021-06-26	Europe	United Kingdom	Lighthouse Laboratory Plymouth	Wellcome Sanger Institute for the COVID-19 Genomics UK (COG-UK) Consortium	Lighthouse Laboratory Plymouth et al
EPI_ISL_2808408	England/PLYM-17BE210/2021	2021-06-26	Europe	United Kingdom	Lighthouse Laboratory Plymouth	Wellcome Sanger Institute for the COVID-19 Genomics UK (COG-UK) Consortium	Lighthouse Laboratory Plymouth et al
EPI_ISL_2808356	England/PLYM-17BE6AB/2021	2021-06-25	Europe	United Kingdom	Lighthouse Laboratory Plymouth	Wellcome Sanger Institute for the COVID-19 Genomics UK (COG-UK) Consortium	Lighthouse Laboratory Plymouth et al
EPI_ISL_2808392	England/PLYM-17BE6D8/2021	2021-06-25	Europe	United Kingdom	Lighthouse Laboratory Plymouth	Wellcome Sanger Institute for the COVID-19 Genomics UK (COG-UK) Consortium	Lighthouse Laboratory Plymouth et al
EPI_ISL_2808120	England/PLYM-17BE6E7/2021	2021-06-25	Europe	United Kingdom	Lighthouse Laboratory Plymouth	Wellcome Sanger Institute for the COVID-19 Genomics UK (COG-UK) Consortium	Lighthouse Laboratory Plymouth et al
EPI_ISL_2808309	England/PLYM-17BE6F6/2021	2021-06-25	Europe	United Kingdom	Lighthouse Laboratory Plymouth	Wellcome Sanger Institute for the COVID-19 Genomics UK (COG-UK) Consortium	Lighthouse Laboratory Plymouth et al
EPI_ISL_2808421	England/PLYM-17BE702/2021	2021-06-25	Europe	United Kingdom	Lighthouse Laboratory Plymouth	Wellcome Sanger Institute for the COVID-19 Genomics UK (COG-UK) Consortium	Lighthouse Laboratory Plymouth et al
EPI_ISL_2808327	England/PLYM-17BE720/2021	2021-06-25	Europe	United Kingdom	Lighthouse Laboratory Plymouth	Wellcome Sanger Institute for the COVID-19 Genomics UK (COG-UK) Consortium	Lighthouse Laboratory Plymouth et al
EPI_ISL_2808175	England/PLYM-17BE78A/2021	2021-06-24	Europe	United Kingdom	Lighthouse Laboratory Plymouth	Wellcome Sanger Institute for the COVID-19 Genomics UK (COG-UK) Consortium	Lighthouse Laboratory Plymouth et al
EPI_ISL_2808180	England/PLYM-17BE799/2021	2021-06-24	Europe	United Kingdom	Lighthouse Laboratory Plymouth	Wellcome Sanger Institute for the COVID-19 Genomics UK (COG-UK) Consortium	Lighthouse Laboratory Plymouth et al
EPI_ISL_2808363	England/PLYM-17BE7C6/2021	2021-06-25	Europe	United Kingdom	Lighthouse Laboratory Plymouth	Wellcome Sanger Institute for the COVID-19 Genomics UK (COG-UK) Consortium	Lighthouse Laboratory Plymouth et al
EPI_ISL_2808132	England/PLYM-17BE7D5/2021	2021-06-25	Europe	United Kingdom	Lighthouse Laboratory Plymouth	Wellcome Sanger Institute for the COVID-19 Genomics UK (COG-UK) Consortium	Lighthouse Laboratory Plymouth et al
EPI_ISL_2808260	England/PLYM-17BE7F3/2021	2021-06-25	Europe	United Kingdom	Lighthouse Laboratory Plymouth	Wellcome Sanger Institute for the COVID-19 Genomics UK (COG-UK) Consortium	Lighthouse Laboratory Plymouth et al
EPI_ISL_2808314	England/PLYM-17BE80F/2021	2021-06-26	Europe	United Kingdom	Lighthouse Laboratory Plymouth	Wellcome Sanger Institute for the COVID-19 Genomics UK (COG-UK) Consortium	Lighthouse Laboratory Plymouth et al
EPI_ISL_2808213	England/PLYM-17BE81E/2021	2021-06-26	Europe	United Kingdom	Lighthouse Laboratory Plymouth	Wellcome Sanger Institute for the COVID-19 Genomics UK (COG-UK) Consortium	Lighthouse Laboratory Plymouth et al
EPI_ISL_2808096	England/PLYM-17BE82D/2021	2021-06-26	Europe	United Kingdom	Lighthouse Laboratory Plymouth	Wellcome Sanger Institute for the COVID-19 Genomics UK (COG-UK) Consortium	Lighthouse Laboratory Plymouth et al
EPI_ISL_2808398	England/PLYM-17BE83C/2021	2021-06-26	Europe	United Kingdom	Lighthouse Laboratory Plymouth	Wellcome Sanger Institute for the COVID-19 Genomics UK (COG-UK) Consortium	Lighthouse Laboratory Plymouth et al
EPI_ISL_2808317	England/PLYM-17BE84B/2021	2021-06-26	Europe	United Kingdom	Lighthouse Laboratory Plymouth	Wellcome Sanger Institute for the COVID-19 Genomics UK (COG-UK) Consortium	Lighthouse Laboratory Plymouth et al
EPI_ISL_2808278	England/PLYM-17BE85A/2021	2021-06-26	Europe	United Kingdom	Lighthouse Laboratory Plymouth	Wellcome Sanger Institute for the COVID-19 Genomics UK (COG-UK) Consortium	Lighthouse Laboratory Plymouth et al
EPI_ISL_2808203	England/PLYM-17BE869/2021	2021-06-26	Europe	United Kingdom	Lighthouse Laboratory Plymouth	Wellcome Sanger Institute for the COVID-19 Genomics UK (COG-UK) Consortium	Lighthouse Laboratory Plymouth et al
EPI_ISL_2808170	England/PLYM-17BE878/2021	2021-06-26	Europe	United Kingdom	Lighthouse Laboratory Plymouth	Wellcome Sanger Institute for the COVID-19 Genomics UK (COG-UK) Consortium	Lighthouse Laboratory Plymouth et al
EPI_ISL_2808127	England/PLYM-17BE887/2021	2021-06-26	Europe	United Kingdom	Lighthouse Laboratory Plymouth	Wellcome Sanger Institute for the COVID-19 Genomics UK (COG-UK) Consortium	Lighthouse Laboratory Plymouth et al
EPI_ISL_2808346	England/PLYM-17BE896/2021	2021-06-26	Europe	United Kingdom	Lighthouse Laboratory Plymouth	Wellcome Sanger Institute for the COVID-19 Genomics UK (COG-UK) Consortium	Lighthouse Laboratory Plymouth et al
EPI_ISL_2808227	England/PLYM-17BE8A5/2021	2021-06-26	Europe	United Kingdom	Lighthouse Laboratory Plymouth	Wellcome Sanger Institute for the COVID-19 Genomics UK (COG-UK) Consortium	Lighthouse Laboratory Plymouth et al
EPI_ISL_2808145	England/PLYM-17BE8B4/2021	2021-06-26	Europe	United Kingdom	Lighthouse Laboratory Plymouth	Wellcome Sanger Institute for the COVID-19 Genomics UK (COG-UK) Consortium	Lighthouse Laboratory Plymouth et al
EPI_ISL_2808151	England/PLYM-17BE8C3/2021	2021-06-26	Europe	United Kingdom	Lighthouse Laboratory Plymouth	Wellcome Sanger Institute for the COVID-19 Genomics UK (COG-UK) Consortium	Lighthouse Laboratory Plymouth et al
EPI_ISL_2808143	England/PLYM-17BE8D2/2021	2021-06-26	Europe	United Kingdom	Lighthouse Laboratory Plymouth	Wellcome Sanger Institute for the COVID-19 Genomics UK (COG-UK) Consortium	Lighthouse Laboratory Plymouth et al
EPI_ISL_2808343	England/PLYM-17BE8E1/2021	2021-06-26	Europe	United Kingdom	Lighthouse Laboratory Plymouth	Wellcome Sanger Institute for the COVID-19 Genomics UK (COG-UK) Consortium	Lighthouse Laboratory Plymouth et al
EPI_ISL_2808325	England/PLYM-17BE8F0/2021	2021-06-26	Europe	United Kingdom	Lighthouse Laboratory Plymouth	Wellcome Sanger Institute for the COVID-19 Genomics UK (COG-UK) Consortium	Lighthouse Laboratory Plymouth et al
EPI_ISL_2808202	England/PLYM-17BE90C/2021	2021-06-26	Europe	United Kingdom	Lighthouse Laboratory Plymouth	Wellcome Sanger Institute for the COVID-19 Genomics UK (COG-UK) Consortium	Lighthouse Laboratory Plymouth et al
EPI_ISL_2808085	England/PLYM-17BE91B/2021	2021-06-26	Europe	United Kingdom	Lighthouse Laboratory Plymouth	Wellcome Sanger Institute for the COVID-19 Genomics UK (COG-UK) Consortium	Lighthouse Laboratory Plymouth et al
EPI_ISL_2808374	England/PLYM-17BE92A/2021	2021-06-26	Europe	United Kingdom	Lighthouse Laboratory Plymouth	Wellcome Sanger Institute for the COVID-19 Genomics UK (COG-UK) Consortium	Lighthouse Laboratory Plymouth et al
EPI_ISL_2808340	England/PLYM-17BE939/2021	2021-06-26	Europe	United Kingdom	Lighthouse Laboratory Plymouth	Wellcome Sanger Institute for the COVID-19 Genomics UK (COG-UK) Consortium	Lighthouse Laboratory Plymouth et al
EPI_ISL_2808163	England/PLYM-17BE948/2021	2021-06-26	Europe	United Kingdom	Lighthouse Laboratory Plymouth	Wellcome Sanger Institute for the COVID-19 Genomics UK (COG-UK) Consortium	Lighthouse Laboratory Plymouth et al
EPI_ISL_2808149	England/PLYM-17BE957/2021	2021-06-26	Europe	United Kingdom	Lighthouse Laboratory Plymouth	Wellcome Sanger Institute for the COVID-19 Genomics UK (COG-UK) Consortium	Lighthouse Laboratory Plymouth et al
EPI_ISL_2808422	England/PLYM-17BE975/2021	2021-06-26	Europe	United Kingdom	Lighthouse Laboratory Plymouth	Wellcome Sanger Institute for the COVID-19 Genomics UK (COG-UK) Consortium	Lighthouse Laboratory Plymouth et al
EPI_ISL_2808416	England/PLYM-17BE9B1/2021	2021-06-26	Europe	United Kingdom	Lighthouse Laboratory Plymouth	Wellcome Sanger Institute for the COVID-19 Genomics UK (COG-UK) Consortium	Lighthouse Laboratory Plymouth et al
EPI_ISL_2808186	England/PLYM-17BE9C0/2021	2021-06-26	Europe	United Kingdom	Lighthouse Laboratory Plymouth	Wellcome Sanger Institute for the COVID-19 Genomics UK (COG-UK) Consortium	Lighthouse Laboratory Plymouth et al
EPI_ISL_2808226	England/PLYM-17BE9DF/2021	2021-06-26	Europe	United Kingdom	Lighthouse Laboratory Plymouth	Wellcome Sanger Institute for the COVID-19 Genomics UK (COG-UK) Consortium	Lighthouse Laboratory Plymouth et al
EPI_ISL_2808114	England/PLYM-17BE9EE/2021	2021-06-26	Europe	United Kingdom	Lighthouse Laboratory Plymouth	Wellcome Sanger Institute for the COVID-19 Genomics UK (COG-UK) Consortium	Lighthouse Laboratory Plymouth et al
EPI_ISL_2808296	England/PLYM-17BE9FD/2021	2021-06-26	Europe	United Kingdom	Lighthouse Laboratory Plymouth	Wellcome Sanger Institute for the COVID-19 Genomics UK (COG-UK) Consortium	Lighthouse Laboratory Plymouth et al
EPI_ISL_2808373	England/PLYM-17BEA09/2021	2021-06-26	Europe	United Kingdom	Lighthouse Laboratory Plymouth	Wellcome Sanger Institute for the COVID-19 Genomics UK (COG-UK) Consortium	Lighthouse Laboratory Plymouth et al
EPI_ISL_2808386	England/PLYM-17BEA18/2021	2021-06-26	Europe	United Kingdom	Lighthouse Laboratory Plymouth	Wellcome Sanger Institute for the COVID-19 Genomics UK (COG-UK) Consortium	Lighthouse Laboratory Plymouth et al
EPI_ISL_2808102	England/PLYM-17BEA27/2021	2021-06-26	Europe	United Kingdom	Lighthouse Laboratory Plymouth	Wellcome Sanger Institute for the COVID-19 Genomics UK (COG-UK) Consortium	Lighthouse Laboratory Plymouth et al
EPI_ISL_2808412	England/PLYM-17BEA36/2021	2021-06-26	Europe	United Kingdom	Lighthouse Laboratory Plymouth	Wellcome Sanger Institute for the COVID-19 Genomics UK (COG-UK) Consortium	Lighthouse Laboratory Plymouth et al
EPI_ISL_2808342	England/PLYM-17BEA45/2021	2021-06-26	Europe	United Kingdom	Lighthouse Laboratory Plymouth	Wellcome Sanger Institute for the COVID-19 Genomics UK (COG-UK) Consortium	Lighthouse Laboratory Plymouth et al
EPI_ISL_2808271	England/PLYM-17BEA54/2021	2021-06-26	Europe	United Kingdom	Lighthouse Laboratory Plymouth	Wellcome Sanger Institute for the COVID-19 Genomics UK (COG-UK) Consortium	Lighthouse Laboratory Plymouth et al
EPI_ISL_2808204	England/PLYM-17BEA63/2021	2021-06-26	Europe	United Kingdom	Lighthouse Laboratory Plymouth	Wellcome Sanger Institute for the COVID-19 Genomics UK (COG-UK) Consortium	Lighthouse Laboratory Plymouth et al
EPI_ISL_2808214	England/PLYM-17BEA72/2021	2021-06-26	Europe	United Kingdom	Lighthouse Laboratory Plymouth	Wellcome Sanger Institute for the COVID-19 Genomics UK (COG-UK) Consortium	Lighthouse Laboratory Plymouth et al
EPI_ISL_2808207	England/PLYM-17BEAAF/2021	2021-06-26	Europe	United Kingdom	Lighthouse Laboratory Plymouth	Wellcome Sanger Institute for the COVID-19 Genomics UK (COG-UK) Consortium	Lighthouse Laboratory Plymouth et al
EPI_ISL_2808185	England/PLYM-17BEABE/2021	2021-06-26	Europe	United Kingdom	Lighthouse Laboratory Plymouth	Wellcome Sanger Institute for the COVID-19 Genomics UK (COG-UK) Consortium	Lighthouse Laboratory Plymouth et al
EPI_ISL_2808307	England/PLYM-17BEACD/2021	2021-06-26	Europe	United Kingdom	Lighthouse Laboratory Plymouth	Wellcome Sanger Institute for the COVID-19 Genomics UK (COG-UK) Consortium	Lighthouse Laboratory Plymouth et al
EPI_ISL_2808078	England/PLYM-17BEADC/2021	2021-06-26	Europe	United Kingdom	Lighthouse Laboratory Plymouth	Wellcome Sanger Institute for the COVID-19 Genomics UK (COG-UK) Consortium	Lighthouse Laboratory Plymouth et al
EPI_ISL_2808135	England/PLYM-17BEAEB/2021	2021-06-26	Europe	United Kingdom	Lighthouse Laboratory Plymouth	Wellcome Sanger Institute for the COVID-19 Genomics UK (COG-UK) Consortium	Lighthouse Laboratory Plymouth et al
EPI_ISL_2808232	England/PLYM-17BEAFA/2021	2021-06-26	Europe	United Kingdom	Lighthouse Laboratory Plymouth	Wellcome Sanger Institute for the COVID-19 Genomics UK (COG-UK) Consortium	Lighthouse Laboratory Plymouth et al
EPI_ISL_2808383	England/PLYM-17BEB33/2021	2021-06-26	Europe	United Kingdom	Lighthouse Laboratory Plymouth	Wellcome Sanger Institute for the COVID-19 Genomics UK (COG-UK) Consortium	Lighthouse Laboratory Plymouth et al
EPI_ISL_2808113	England/PLYM-17BEB51/2021	2021-06-26	Europe	United Kingdom	Lighthouse Laboratory Plymouth	Wellcome Sanger Institute for the COVID-19 Genomics UK (COG-UK) Consortium	Lighthouse Laboratory Plymouth et al
EPI_ISL_2808137	England/PLYM-17BEB60/2021	2021-06-26	Europe	United Kingdom	Lighthouse Laboratory Plymouth	Wellcome Sanger Institute for the COVID-19 Genomics UK (COG-UK) Consortium	Lighthouse Laboratory Plymouth et al
EPI_ISL_2808169	England/PLYM-17BEDE2/2021	2021-06-26	Europe	United Kingdom	Lighthouse Laboratory Plymouth	Wellcome Sanger Institute for the COVID-19 Genomics UK (COG-UK) Consortium	Lighthouse Laboratory Plymouth et al
EPI_ISL_2808081	England/PLYM-17BEDF1/2021	2021-06-26	Europe	United Kingdom	Lighthouse Laboratory Plymouth	Wellcome Sanger Institute for the COVID-19 Genomics UK (COG-UK) Consortium	Lighthouse Laboratory Plymouth et al
EPI_ISL_2808230	England/PLYM-17BEE0D/2021	2021-06-26	Europe	United Kingdom	Lighthouse Laboratory Plymouth	Wellcome Sanger Institute for the COVID-19 Genomics UK (COG-UK) Consortium	Lighthouse Laboratory Plymouth et al
EPI_ISL_2808166	England/PLYM-17BEE1C/2021	2021-06-26	Europe	United Kingdom	Lighthouse Laboratory Plymouth	Wellcome Sanger Institute for the COVID-19 Genomics UK (COG-UK) Consortium	Lighthouse Laboratory Plymouth et al
EPI_ISL_2808228	England/PLYM-17BEE3A/2021	2021-06-26	Europe	United Kingdom	Lighthouse Laboratory Plymouth	Wellcome Sanger Institute for the COVID-19 Genomics UK (COG-UK) Consortium	Lighthouse Laboratory Plymouth et al
EPI_ISL_2808252	England/PLYM-17BEE49/2021	2021-06-26	Europe	United Kingdom	Lighthouse Laboratory Plymouth	Wellcome Sanger Institute for the COVID-19 Genomics UK (COG-UK) Consortium	Lighthouse Laboratory Plymouth et al
EPI_ISL_2808345	England/PLYM-17BEE67/2021	2021-06-26	Europe	United Kingdom	Lighthouse Laboratory Plymouth	Wellcome Sanger Institute for the COVID-19 Genomics UK (COG-UK) Consortium	Lighthouse Laboratory Plymouth et al
EPI_ISL_2808291	England/PLYM-17BEE76/2021	2021-06-26	Europe	United Kingdom	Lighthouse Laboratory Plymouth	Wellcome Sanger Institute for the COVID-19 Genomics UK (COG-UK) Consortium	Lighthouse Laboratory Plymouth et al
EPI_ISL_2808283	England/PLYM-17BEE85/2021	2021-06-26	Europe	United Kingdom	Lighthouse Laboratory Plymouth	Wellcome Sanger Institute for the COVID-19 Genomics UK (COG-UK) Consortium	Lighthouse Laboratory Plymouth et al
EPI_ISL_2808331	England/PLYM-17BEE94/2021	2021-06-26	Europe	United Kingdom	Lighthouse Laboratory Plymouth	Wellcome Sanger Institute for the COVID-19 Genomics UK (COG-UK) Consortium	Lighthouse Laboratory Plymouth et al
EPI_ISL_2808205	England/PLYM-17BEEA3/2021	2021-06-26	Europe	United Kingdom	Lighthouse Laboratory Plymouth	Wellcome Sanger Institute for the COVID-19 Genomics UK (COG-UK) Consortium	Lighthouse Laboratory Plymouth et al
EPI_ISL_2808336	England/PLYM-17BEEB2/2021	2021-06-26	Europe	United Kingdom	Lighthouse Laboratory Plymouth	Wellcome Sanger Institute for the COVID-19 Genomics UK (COG-UK) Consortium	Lighthouse Laboratory Plymouth et al
EPI_ISL_2808258	England/PLYM-17BEEC1/2021	2021-06-26	Europe	United Kingdom	Lighthouse Laboratory Plymouth	Wellcome Sanger Institute for the COVID-19 Genomics UK (COG-UK) Consortium	Lighthouse Laboratory Plymouth et al
EPI_ISL_2808196	England/PLYM-17BEED0/2021	2021-06-26	Europe	United Kingdom	Lighthouse Laboratory Plymouth	Wellcome Sanger Institute for the COVID-19 Genomics UK (COG-UK) Consortium	Lighthouse Laboratory Plymouth et al
EPI_ISL_2808095	England/PLYM-17BEEEF/2021	2021-06-26	Europe	United Kingdom	Lighthouse Laboratory Plymouth	Wellcome Sanger Institute for the COVID-19 Genomics UK (COG-UK) Consortium	Lighthouse Laboratory Plymouth et al
EPI_ISL_2808334	England/PLYM-17BEEFE/2021	2021-06-26	Europe	United Kingdom	Lighthouse Laboratory Plymouth	Wellcome Sanger Institute for the COVID-19 Genomics UK (COG-UK) Consortium	Lighthouse Laboratory Plymouth et al
EPI_ISL_2808405	England/PLYM-17BEF0A/2021	2021-06-26	Europe	United Kingdom	Lighthouse Laboratory Plymouth	Wellcome Sanger Institute for the COVID-19 Genomics UK (COG-UK) Consortium	Lighthouse Laboratory Plymouth et al
EPI_ISL_2808273	England/PLYM-17BEF19/2021	2021-06-26	Europe	United Kingdom	Lighthouse Laboratory Plymouth	Wellcome Sanger Institute for the COVID-19 Genomics UK (COG-UK) Consortium	Lighthouse Laboratory Plymouth et al
EPI_ISL_2808215	England/PLYM-17BEF28/2021	2021-06-26	Europe	United Kingdom	Lighthouse Laboratory Plymouth	Wellcome Sanger Institute for the COVID-19 Genomics UK (COG-UK) Consortium	Lighthouse Laboratory Plymouth et al
EPI_ISL_2808208	England/PLYM-17BEF55/2021	2021-06-26	Europe	United Kingdom	Lighthouse Laboratory Plymouth	Wellcome Sanger Institute for the COVID-19 Genomics UK (COG-UK) Consortium	Lighthouse Laboratory Plymouth et al
EPI_ISL_2808195	England/PLYM-17BEF73/2021	2021-06-26	Europe	United Kingdom	Lighthouse Laboratory Plymouth	Wellcome Sanger Institute for the COVID-19 Genomics UK (COG-UK) Consortium	Lighthouse Laboratory Plymouth et al
EPI_ISL_2808197	England/PLYM-17BEF82/2021	2021-06-26	Europe	United Kingdom	Lighthouse Laboratory Plymouth	Wellcome Sanger Institute for the COVID-19 Genomics UK (COG-UK) Consortium	Lighthouse Laboratory Plymouth et al
EPI_ISL_2808107	England/PLYM-17BEFA0/2021	2021-06-26	Europe	United Kingdom	Lighthouse Laboratory Plymouth	Wellcome Sanger Institute for the COVID-19 Genomics UK (COG-UK) Consortium	Lighthouse Laboratory Plymouth et al
EPI_ISL_2808396	England/PLYM-17BEFCE/2021	2021-06-26	Europe	United Kingdom	Lighthouse Laboratory Plymouth	Wellcome Sanger Institute for the COVID-19 Genomics UK (COG-UK) Consortium	Lighthouse Laboratory Plymouth et al
EPI_ISL_2808223	England/PLYM-17BEFEC/2021	2021-06-26	Europe	United Kingdom	Lighthouse Laboratory Plymouth	Wellcome Sanger Institute for the COVID-19 Genomics UK (COG-UK) Consortium	Lighthouse Laboratory Plymouth et al
EPI_ISL_2808311	England/PLYM-17BF006/2021	2021-06-26	Europe	United Kingdom	Lighthouse Laboratory Plymouth	Wellcome Sanger Institute for the COVID-19 Genomics UK (COG-UK) Consortium	Lighthouse Laboratory Plymouth et al
EPI_ISL_2808308	England/PLYM-17BF015/2021	2021-06-26	Europe	United Kingdom	Lighthouse Laboratory Plymouth	Wellcome Sanger Institute for the COVID-19 Genomics UK (COG-UK) Consortium	Lighthouse Laboratory Plymouth et al
EPI_ISL_2808335	England/PLYM-17BF024/2021	2021-06-26	Europe	United Kingdom	Lighthouse Laboratory Plymouth	Wellcome Sanger Institute for the COVID-19 Genomics UK (COG-UK) Consortium	Lighthouse Laboratory Plymouth et al
EPI_ISL_2808211	England/PLYM-17BF033/2021	2021-06-26	Europe	United Kingdom	Lighthouse Laboratory Plymouth	Wellcome Sanger Institute for the COVID-19 Genomics UK (COG-UK) Consortium	Lighthouse Laboratory Plymouth et al
EPI_ISL_2808365	England/PLYM-17BF042/2021	2021-06-26	Europe	United Kingdom	Lighthouse Laboratory Plymouth	Wellcome Sanger Institute for the COVID-19 Genomics UK (COG-UK) Consortium	Lighthouse Laboratory Plymouth et al
EPI_ISL_2808101	England/PLYM-17BF060/2021	2021-06-26	Europe	United Kingdom	Lighthouse Laboratory Plymouth	Wellcome Sanger Institute for the COVID-19 Genomics UK (COG-UK) Consortium	Lighthouse Laboratory Plymouth et al
EPI_ISL_2808083	England/PLYM-17BF07F/2021	2021-06-26	Europe	United Kingdom	Lighthouse Laboratory Plymouth	Wellcome Sanger Institute for the COVID-19 Genomics UK (COG-UK) Consortium	Lighthouse Laboratory Plymouth et al
EPI_ISL_2808236	England/PLYM-17BF08E/2021	2021-06-26	Europe	United Kingdom	Lighthouse Laboratory Plymouth	Wellcome Sanger Institute for the COVID-19 Genomics UK (COG-UK) Consortium	Lighthouse Laboratory Plymouth et al
EPI_ISL_2808349	England/PLYM-17BF09D/2021	2021-06-26	Europe	United Kingdom	Lighthouse Laboratory Plymouth	Wellcome Sanger Institute for the COVID-19 Genomics UK (COG-UK) Consortium	Lighthouse Laboratory Plymouth et al
EPI_ISL_2808115	England/PLYM-17BF0CA/2021	2021-06-26	Europe	United Kingdom	Lighthouse Laboratory Plymouth	Wellcome Sanger Institute for the COVID-19 Genomics UK (COG-UK) Consortium	Lighthouse Laboratory Plymouth et al
EPI_ISL_2808262	England/PLYM-17BF0E8/2021	2021-06-26	Europe	United Kingdom	Lighthouse Laboratory Plymouth	Wellcome Sanger Institute for the COVID-19 Genomics UK (COG-UK) Consortium	Lighthouse Laboratory Plymouth et al
EPI_ISL_2808134	England/PLYM-17BF0F7/2021	2021-06-26	Europe	United Kingdom	Lighthouse Laboratory Plymouth	Wellcome Sanger Institute for the COVID-19 Genomics UK (COG-UK) Consortium	Lighthouse Laboratory Plymouth et al
EPI_ISL_2808179	England/PLYM-17BF103/2021	2021-06-26	Europe	United Kingdom	Lighthouse Laboratory Plymouth	Wellcome Sanger Institute for the COVID-19 Genomics UK (COG-UK) Consortium	Lighthouse Laboratory Plymouth et al
EPI_ISL_2808418	England/PLYM-17BF112/2021	2021-06-26	Europe	United Kingdom	Lighthouse Laboratory Plymouth	Wellcome Sanger Institute for the COVID-19 Genomics UK (COG-UK) Consortium	Lighthouse Laboratory Plymouth et al
EPI_ISL_2808282	England/PLYM-17BF15E/2021	2021-06-24	Europe	United Kingdom	Lighthouse Laboratory Plymouth	Wellcome Sanger Institute for the COVID-19 Genomics UK (COG-UK) Consortium	Lighthouse Laboratory Plymouth et al
EPI_ISL_2808201	England/PLYM-17BF16D/2021	2021-06-26	Europe	United Kingdom	Lighthouse Laboratory Plymouth	Wellcome Sanger Institute for the COVID-19 Genomics UK (COG-UK) Consortium	Lighthouse Laboratory Plymouth et al
EPI_ISL_2808285	England/PLYM-17BF18B/2021	2021-06-26	Europe	United Kingdom	Lighthouse Laboratory Plymouth	Wellcome Sanger Institute for the COVID-19 Genomics UK (COG-UK) Consortium	Lighthouse Laboratory Plymouth et al
EPI_ISL_2808222	England/PLYM-17BF19A/2021	2021-06-26	Europe	United Kingdom	Lighthouse Laboratory Plymouth	Wellcome Sanger Institute for the COVID-19 Genomics UK (COG-UK) Consortium	Lighthouse Laboratory Plymouth et al
EPI_ISL_2808269	England/PLYM-17BF1B8/2021	2021-06-25	Europe	United Kingdom	Lighthouse Laboratory Plymouth	Wellcome Sanger Institute for the COVID-19 Genomics UK (COG-UK) Consortium	Lighthouse Laboratory Plymouth et al
EPI_ISL_2808219	England/PLYM-17BF1C7/2021	2021-06-26	Europe	United Kingdom	Lighthouse Laboratory Plymouth	Wellcome Sanger Institute for the COVID-19 Genomics UK (COG-UK) Consortium	Lighthouse Laboratory Plymouth et al
EPI_ISL_2808394	England/PLYM-17BF1E5/2021	2021-06-26	Europe	United Kingdom	Lighthouse Laboratory Plymouth	Wellcome Sanger Institute for the COVID-19 Genomics UK (COG-UK) Consortium	Lighthouse Laboratory Plymouth et al
EPI_ISL_2808097	England/PLYM-17BF1F4/2021	2021-06-26	Europe	United Kingdom	Lighthouse Laboratory Plymouth	Wellcome Sanger Institute for the COVID-19 Genomics UK (COG-UK) Consortium	Lighthouse Laboratory Plymouth et al
EPI_ISL_2808424	England/PLYM-17BF200/2021	2021-06-26	Europe	United Kingdom	Lighthouse Laboratory Plymouth	Wellcome Sanger Institute for the COVID-19 Genomics UK (COG-UK) Consortium	Lighthouse Laboratory Plymouth et al
EPI_ISL_2808298	England/PLYM-17BF21F/2021	2021-06-26	Europe	United Kingdom	Lighthouse Laboratory Plymouth	Wellcome Sanger Institute for the COVID-19 Genomics UK (COG-UK) Consortium	Lighthouse Laboratory Plymouth et al
EPI_ISL_2808159	England/PLYM-17BF23D/2021	2021-06-26	Europe	United Kingdom	Lighthouse Laboratory Plymouth	Wellcome Sanger Institute for the COVID-19 Genomics UK (COG-UK) Consortium	Lighthouse Laboratory Plymouth et al
EPI_ISL_2808306	England/PLYM-17BF24C/2021	2021-06-26	Europe	United Kingdom	Lighthouse Laboratory Plymouth	Wellcome Sanger Institute for the COVID-19 Genomics UK (COG-UK) Consortium	Lighthouse Laboratory Plymouth et al
EPI_ISL_2808330	England/PLYM-17BF25B/2021	2021-06-26	Europe	United Kingdom	Lighthouse Laboratory Plymouth	Wellcome Sanger Institute for the COVID-19 Genomics UK (COG-UK) Consortium	Lighthouse Laboratory Plymouth et al
EPI_ISL_2808246	England/PLYM-17BF279/2021	2021-06-26	Europe	United Kingdom	Lighthouse Laboratory Plymouth	Wellcome Sanger Institute for the COVID-19 Genomics UK (COG-UK) Consortium	Lighthouse Laboratory Plymouth et al
EPI_ISL_2808140	England/PLYM-17BF288/2021	2021-06-26	Europe	United Kingdom	Lighthouse Laboratory Plymouth	Wellcome Sanger Institute for the COVID-19 Genomics UK (COG-UK) Consortium	Lighthouse Laboratory Plymouth et al
EPI_ISL_2808191	England/PLYM-17BF297/2021	2021-06-26	Europe	United Kingdom	Lighthouse Laboratory Plymouth	Wellcome Sanger Institute for the COVID-19 Genomics UK (COG-UK) Consortium	Lighthouse Laboratory Plymouth et al
EPI_ISL_2808276	England/PLYM-17BF2A6/2021	2021-06-26	Europe	United Kingdom	Lighthouse Laboratory Plymouth	Wellcome Sanger Institute for the COVID-19 Genomics UK (COG-UK) Consortium	Lighthouse Laboratory Plymouth et al
EPI_ISL_2808242	England/PLYM-17BF2B5/2021	2021-06-26	Europe	United Kingdom	Lighthouse Laboratory Plymouth	Wellcome Sanger Institute for the COVID-19 Genomics UK (COG-UK) Consortium	Lighthouse Laboratory Plymouth et al
EPI_ISL_2808401	England/PLYM-17BF2D3/2021	2021-06-26	Europe	United Kingdom	Lighthouse Laboratory Plymouth	Wellcome Sanger Institute for the COVID-19 Genomics UK (COG-UK) Consortium	Lighthouse Laboratory Plymouth et al
EPI_ISL_2808409	England/PLYM-17BF2E2/2021	2021-06-26	Europe	United Kingdom	Lighthouse Laboratory Plymouth	Wellcome Sanger Institute for the COVID-19 Genomics UK (COG-UK) Consortium	Lighthouse Laboratory Plymouth et al
EPI_ISL_2808376	England/PLYM-17BF2F1/2021	2021-06-26	Europe	United Kingdom	Lighthouse Laboratory Plymouth	Wellcome Sanger Institute for the COVID-19 Genomics UK (COG-UK) Consortium	Lighthouse Laboratory Plymouth et al
EPI_ISL_2808410	England/PLYM-17BF30D/2021	2021-06-26	Europe	United Kingdom	Lighthouse Laboratory Plymouth	Wellcome Sanger Institute for the COVID-19 Genomics UK (COG-UK) Consortium	Lighthouse Laboratory Plymouth et al
EPI_ISL_2808313	England/PLYM-17BF31C/2021	2021-06-26	Europe	United Kingdom	Lighthouse Laboratory Plymouth	Wellcome Sanger Institute for the COVID-19 Genomics UK (COG-UK) Consortium	Lighthouse Laboratory Plymouth et al
EPI_ISL_2808147	England/PLYM-17BF33A/2021	2021-06-26	Europe	United Kingdom	Lighthouse Laboratory Plymouth	Wellcome Sanger Institute for the COVID-19 Genomics UK (COG-UK) Consortium	Lighthouse Laboratory Plymouth et al
EPI_ISL_2808358	England/PLYM-17BF349/2021	2021-06-25	Europe	United Kingdom	Lighthouse Laboratory Plymouth	Wellcome Sanger Institute for the COVID-19 Genomics UK (COG-UK) Consortium	Lighthouse Laboratory Plymouth et al
EPI_ISL_2808181	England/PLYM-17BF358/2021	2021-06-26	Europe	United Kingdom	Lighthouse Laboratory Plymouth	Wellcome Sanger Institute for the COVID-19 Genomics UK (COG-UK) Consortium	Lighthouse Laboratory Plymouth et al
EPI_ISL_2808316	England/PLYM-17BF367/2021	2021-06-26	Europe	United Kingdom	Lighthouse Laboratory Plymouth	Wellcome Sanger Institute for the COVID-19 Genomics UK (COG-UK) Consortium	Lighthouse Laboratory Plymouth et al
EPI_ISL_2808088	England/PLYM-17BF376/2021	2021-06-26	Europe	United Kingdom	Lighthouse Laboratory Plymouth	Wellcome Sanger Institute for the COVID-19 Genomics UK (COG-UK) Consortium	Lighthouse Laboratory Plymouth et al
EPI_ISL_2808108	England/PLYM-17BF3A3/2021	2021-06-26	Europe	United Kingdom	Lighthouse Laboratory Plymouth	Wellcome Sanger Institute for the COVID-19 Genomics UK (COG-UK) Consortium	Lighthouse Laboratory Plymouth et al
EPI_ISL_2780052	England/PLYM-17BF9A1/2021	2021-06-25	Europe	United Kingdom	Lighthouse Laboratory Plymouth	Wellcome Sanger Institute for the COVID-19 Genomics UK (COG-UK) Consortium	Lighthouse Laboratory Plymouth et al
EPI_ISL_2779989	England/PLYM-17BF9B0/2021	2021-06-25	Europe	United Kingdom	Lighthouse Laboratory Plymouth	Wellcome Sanger Institute for the COVID-19 Genomics UK (COG-UK) Consortium	Lighthouse Laboratory Plymouth et al
EPI_ISL_2780102	England/PLYM-17BFA08/2021	2021-06-26	Europe	United Kingdom	Lighthouse Laboratory Plymouth	Wellcome Sanger Institute for the COVID-19 Genomics UK (COG-UK) Consortium	Lighthouse Laboratory Plymouth et al
EPI_ISL_2779946	England/PLYM-17BFA17/2021	2021-06-26	Europe	United Kingdom	Lighthouse Laboratory Plymouth	Wellcome Sanger Institute for the COVID-19 Genomics UK (COG-UK) Consortium	Lighthouse Laboratory Plymouth et al
EPI_ISL_2779872	England/PLYM-17BFA26/2021	2021-06-26	Europe	United Kingdom	Lighthouse Laboratory Plymouth	Wellcome Sanger Institute for the COVID-19 Genomics UK (COG-UK) Consortium	Lighthouse Laboratory Plymouth et al
EPI_ISL_2780061	England/PLYM-17BFA44/2021	2021-06-26	Europe	United Kingdom	Lighthouse Laboratory Plymouth	Wellcome Sanger Institute for the COVID-19 Genomics UK (COG-UK) Consortium	Lighthouse Laboratory Plymouth et al
EPI_ISL_2779999	England/PLYM-17BFA53/2021	2021-06-26	Europe	United Kingdom	Lighthouse Laboratory Plymouth	Wellcome Sanger Institute for the COVID-19 Genomics UK (COG-UK) Consortium	Lighthouse Laboratory Plymouth et al
EPI_ISL_2779982	England/PLYM-17BFA62/2021	2021-06-26	Europe	United Kingdom	Lighthouse Laboratory Plymouth	Wellcome Sanger Institute for the COVID-19 Genomics UK (COG-UK) Consortium	Lighthouse Laboratory Plymouth et al
EPI_ISL_2779917	England/PLYM-17BFA71/2021	2021-06-25	Europe	United Kingdom	Lighthouse Laboratory Plymouth	Wellcome Sanger Institute for the COVID-19 Genomics UK (COG-UK) Consortium	Lighthouse Laboratory Plymouth et al
EPI_ISL_2779920	England/PLYM-17BFA80/2021	2021-06-25	Europe	United Kingdom	Lighthouse Laboratory Plymouth	Wellcome Sanger Institute for the COVID-19 Genomics UK (COG-UK) Consortium	Lighthouse Laboratory Plymouth et al
EPI_ISL_2780078	England/PLYM-17BFA9F/2021	2021-06-25	Europe	United Kingdom	Lighthouse Laboratory Plymouth	Wellcome Sanger Institute for the COVID-19 Genomics UK (COG-UK) Consortium	Lighthouse Laboratory Plymouth et al
EPI_ISL_2779928	England/PLYM-17BFAAE/2021	2021-06-25	Europe	United Kingdom	Lighthouse Laboratory Plymouth	Wellcome Sanger Institute for the COVID-19 Genomics UK (COG-UK) Consortium	Lighthouse Laboratory Plymouth et al
EPI_ISL_2780040	England/PLYM-17BFABD/2021	2021-06-26	Europe	United Kingdom	Lighthouse Laboratory Plymouth	Wellcome Sanger Institute for the COVID-19 Genomics UK (COG-UK) Consortium	Lighthouse Laboratory Plymouth et al
EPI_ISL_2780122	England/PLYM-17BFACC/2021	2021-06-26	Europe	United Kingdom	Lighthouse Laboratory Plymouth	Wellcome Sanger Institute for the COVID-19 Genomics UK (COG-UK) Consortium	Lighthouse Laboratory Plymouth et al
EPI_ISL_2780097	England/PLYM-17BFADB/2021	2021-06-26	Europe	United Kingdom	Lighthouse Laboratory Plymouth	Wellcome Sanger Institute for the COVID-19 Genomics UK (COG-UK) Consortium	Lighthouse Laboratory Plymouth et al
EPI_ISL_2780050	England/PLYM-17BFAEA/2021	2021-06-26	Europe	United Kingdom	Lighthouse Laboratory Plymouth	Wellcome Sanger Institute for the COVID-19 Genomics UK (COG-UK) Consortium	Lighthouse Laboratory Plymouth et al
EPI_ISL_2779983	England/PLYM-17BFAF9/2021	2021-06-26	Europe	United Kingdom	Lighthouse Laboratory Plymouth	Wellcome Sanger Institute for the COVID-19 Genomics UK (COG-UK) Consortium	Lighthouse Laboratory Plymouth et al
EPI_ISL_2779972	England/PLYM-17BFB05/2021	2021-06-26	Europe	United Kingdom	Lighthouse Laboratory Plymouth	Wellcome Sanger Institute for the COVID-19 Genomics UK (COG-UK) Consortium	Lighthouse Laboratory Plymouth et al
EPI_ISL_2779926	England/PLYM-17BFB14/2021	2021-06-24	Europe	United Kingdom	Lighthouse Laboratory Plymouth	Wellcome Sanger Institute for the COVID-19 Genomics UK (COG-UK) Consortium	Lighthouse Laboratory Plymouth et al
EPI_ISL_2779942	England/PLYM-17BFB23/2021	2021-06-25	Europe	United Kingdom	Lighthouse Laboratory Plymouth	Wellcome Sanger Institute for the COVID-19 Genomics UK (COG-UK) Consortium	Lighthouse Laboratory Plymouth et al
EPI_ISL_2780115	England/PLYM-17BFB32/2021	2021-06-25	Europe	United Kingdom	Lighthouse Laboratory Plymouth	Wellcome Sanger Institute for the COVID-19 Genomics UK (COG-UK) Consortium	Lighthouse Laboratory Plymouth et al
EPI_ISL_2779884	England/PLYM-17BFB41/2021	2021-06-25	Europe	United Kingdom	Lighthouse Laboratory Plymouth	Wellcome Sanger Institute for the COVID-19 Genomics UK (COG-UK) Consortium	Lighthouse Laboratory Plymouth et al
EPI_ISL_2779986	England/PLYM-17BFB50/2021	2021-06-25	Europe	United Kingdom	Lighthouse Laboratory Plymouth	Wellcome Sanger Institute for the COVID-19 Genomics UK (COG-UK) Consortium	Lighthouse Laboratory Plymouth et al
EPI_ISL_2779869	England/PLYM-17BFB7E/2021	2021-06-26	Europe	United Kingdom	Lighthouse Laboratory Plymouth	Wellcome Sanger Institute for the COVID-19 Genomics UK (COG-UK) Consortium	Lighthouse Laboratory Plymouth et al
EPI_ISL_2779911	England/PLYM-17BFB8D/2021	2021-06-26	Europe	United Kingdom	Lighthouse Laboratory Plymouth	Wellcome Sanger Institute for the COVID-19 Genomics UK (COG-UK) Consortium	Lighthouse Laboratory Plymouth et al
EPI_ISL_2780023	England/PLYM-17BFBBA/2021	2021-06-26	Europe	United Kingdom	Lighthouse Laboratory Plymouth	Wellcome Sanger Institute for the COVID-19 Genomics UK (COG-UK) Consortium	Lighthouse Laboratory Plymouth et al
EPI_ISL_2779898	England/PLYM-17BFBC9/2021	2021-06-26	Europe	United Kingdom	Lighthouse Laboratory Plymouth	Wellcome Sanger Institute for the COVID-19 Genomics UK (COG-UK) Consortium	Lighthouse Laboratory Plymouth et al
EPI_ISL_2780087	England/PLYM-17BFBD8/2021	2021-06-25	Europe	United Kingdom	Lighthouse Laboratory Plymouth	Wellcome Sanger Institute for the COVID-19 Genomics UK (COG-UK) Consortium	Lighthouse Laboratory Plymouth et al
EPI_ISL_2779943	England/PLYM-17BFBE7/2021	2021-06-25	Europe	United Kingdom	Lighthouse Laboratory Plymouth	Wellcome Sanger Institute for the COVID-19 Genomics UK (COG-UK) Consortium	Lighthouse Laboratory Plymouth et al
EPI_ISL_2779963	England/PLYM-17BFC11/2021	2021-06-25	Europe	United Kingdom	Lighthouse Laboratory Plymouth	Wellcome Sanger Institute for the COVID-19 Genomics UK (COG-UK) Consortium	Lighthouse Laboratory Plymouth et al
EPI_ISL_2779873	England/PLYM-17BFC20/2021	2021-06-25	Europe	United Kingdom	Lighthouse Laboratory Plymouth	Wellcome Sanger Institute for the COVID-19 Genomics UK (COG-UK) Consortium	Lighthouse Laboratory Plymouth et al
EPI_ISL_2779923	England/PLYM-17BFC3F/2021	2021-06-26	Europe	United Kingdom	Lighthouse Laboratory Plymouth	Wellcome Sanger Institute for the COVID-19 Genomics UK (COG-UK) Consortium	Lighthouse Laboratory Plymouth et al
EPI_ISL_2779976	England/PLYM-17BFC4E/2021	2021-06-26	Europe	United Kingdom	Lighthouse Laboratory Plymouth	Wellcome Sanger Institute for the COVID-19 Genomics UK (COG-UK) Consortium	Lighthouse Laboratory Plymouth et al
EPI_ISL_2779994	England/PLYM-17BFC6C/2021	2021-06-26	Europe	United Kingdom	Lighthouse Laboratory Plymouth	Wellcome Sanger Institute for the COVID-19 Genomics UK (COG-UK) Consortium	Lighthouse Laboratory Plymouth et al
EPI_ISL_2779915	England/PLYM-17BFC99/2021	2021-06-23	Europe	United Kingdom	Lighthouse Laboratory Plymouth	Wellcome Sanger Institute for the COVID-19 Genomics UK (COG-UK) Consortium	Lighthouse Laboratory Plymouth et al
EPI_ISL_2780031	England/PLYM-17BFCD5/2021	2021-06-24	Europe	United Kingdom	Lighthouse Laboratory Plymouth	Wellcome Sanger Institute for the COVID-19 Genomics UK (COG-UK) Consortium	Lighthouse Laboratory Plymouth et al
EPI_ISL_2780034	England/PLYM-17BFCE4/2021	2021-06-25	Europe	United Kingdom	Lighthouse Laboratory Plymouth	Wellcome Sanger Institute for the COVID-19 Genomics UK (COG-UK) Consortium	Lighthouse Laboratory Plymouth et al
EPI_ISL_2779952	England/PLYM-17BFD0F/2021	2021-06-26	Europe	United Kingdom	Lighthouse Laboratory Plymouth	Wellcome Sanger Institute for the COVID-19 Genomics UK (COG-UK) Consortium	Lighthouse Laboratory Plymouth et al
EPI_ISL_2779877	England/PLYM-17BFD4B/2021	2021-06-25	Europe	United Kingdom	Lighthouse Laboratory Plymouth	Wellcome Sanger Institute for the COVID-19 Genomics UK (COG-UK) Consortium	Lighthouse Laboratory Plymouth et al
EPI_ISL_2779998	England/PLYM-17BFD5A/2021	2021-06-24	Europe	United Kingdom	Lighthouse Laboratory Plymouth	Wellcome Sanger Institute for the COVID-19 Genomics UK (COG-UK) Consortium	Lighthouse Laboratory Plymouth et al
EPI_ISL_2780084	England/PLYM-17BFD87/2021	2021-06-25	Europe	United Kingdom	Lighthouse Laboratory Plymouth	Wellcome Sanger Institute for the COVID-19 Genomics UK (COG-UK) Consortium	Lighthouse Laboratory Plymouth et al
EPI_ISL_2780058	England/PLYM-17BFD96/2021	2021-06-26	Europe	United Kingdom	Lighthouse Laboratory Plymouth	Wellcome Sanger Institute for the COVID-19 Genomics UK (COG-UK) Consortium	Lighthouse Laboratory Plymouth et al
EPI_ISL_2780064	England/PLYM-17BFDA5/2021	2021-06-26	Europe	United Kingdom	Lighthouse Laboratory Plymouth	Wellcome Sanger Institute for the COVID-19 Genomics UK (COG-UK) Consortium	Lighthouse Laboratory Plymouth et al
EPI_ISL_2780048	England/PLYM-17BFDB4/2021	2021-06-26	Europe	United Kingdom	Lighthouse Laboratory Plymouth	Wellcome Sanger Institute for the COVID-19 Genomics UK (COG-UK) Consortium	Lighthouse Laboratory Plymouth et al
EPI_ISL_2779949	England/PLYM-17BFDC3/2021	2021-06-26	Europe	United Kingdom	Lighthouse Laboratory Plymouth	Wellcome Sanger Institute for the COVID-19 Genomics UK (COG-UK) Consortium	Lighthouse Laboratory Plymouth et al
EPI_ISL_2779970	England/PLYM-17BFDD2/2021	2021-06-26	Europe	United Kingdom	Lighthouse Laboratory Plymouth	Wellcome Sanger Institute for the COVID-19 Genomics UK (COG-UK) Consortium	Lighthouse Laboratory Plymouth et al
EPI_ISL_2780062	England/PLYM-17BFDE1/2021	2021-06-25	Europe	United Kingdom	Lighthouse Laboratory Plymouth	Wellcome Sanger Institute for the COVID-19 Genomics UK (COG-UK) Consortium	Lighthouse Laboratory Plymouth et al
EPI_ISL_2780086	England/PLYM-17BFDF0/2021	2021-06-26	Europe	United Kingdom	Lighthouse Laboratory Plymouth	Wellcome Sanger Institute for the COVID-19 Genomics UK (COG-UK) Consortium	Lighthouse Laboratory Plymouth et al
EPI_ISL_2779910	England/PLYM-17BFE0C/2021	2021-06-25	Europe	United Kingdom	Lighthouse Laboratory Plymouth	Wellcome Sanger Institute for the COVID-19 Genomics UK (COG-UK) Consortium	Lighthouse Laboratory Plymouth et al
EPI_ISL_2779925	England/PLYM-17BFE1B/2021	2021-06-25	Europe	United Kingdom	Lighthouse Laboratory Plymouth	Wellcome Sanger Institute for the COVID-19 Genomics UK (COG-UK) Consortium	Lighthouse Laboratory Plymouth et al
EPI_ISL_2779924	England/PLYM-17BFE2A/2021	2021-06-25	Europe	United Kingdom	Lighthouse Laboratory Plymouth	Wellcome Sanger Institute for the COVID-19 Genomics UK (COG-UK) Consortium	Lighthouse Laboratory Plymouth et al
EPI_ISL_2780091	England/PLYM-17BFE48/2021	2021-06-25	Europe	United Kingdom	Lighthouse Laboratory Plymouth	Wellcome Sanger Institute for the COVID-19 Genomics UK (COG-UK) Consortium	Lighthouse Laboratory Plymouth et al
EPI_ISL_2779909	England/PLYM-17BFE57/2021	2021-06-26	Europe	United Kingdom	Lighthouse Laboratory Plymouth	Wellcome Sanger Institute for the COVID-19 Genomics UK (COG-UK) Consortium	Lighthouse Laboratory Plymouth et al
EPI_ISL_2779954	England/PLYM-17BFE66/2021	2021-06-25	Europe	United Kingdom	Lighthouse Laboratory Plymouth	Wellcome Sanger Institute for the COVID-19 Genomics UK (COG-UK) Consortium	Lighthouse Laboratory Plymouth et al
EPI_ISL_2779901	England/PLYM-17BFE75/2021	2021-06-26	Europe	United Kingdom	Lighthouse Laboratory Plymouth	Wellcome Sanger Institute for the COVID-19 Genomics UK (COG-UK) Consortium	Lighthouse Laboratory Plymouth et al
EPI_ISL_2779903	England/PLYM-17BFE84/2021	2021-06-26	Europe	United Kingdom	Lighthouse Laboratory Plymouth	Wellcome Sanger Institute for the COVID-19 Genomics UK (COG-UK) Consortium	Lighthouse Laboratory Plymouth et al
EPI_ISL_2779996	England/PLYM-17BFEA2/2021	2021-06-26	Europe	United Kingdom	Lighthouse Laboratory Plymouth	Wellcome Sanger Institute for the COVID-19 Genomics UK (COG-UK) Consortium	Lighthouse Laboratory Plymouth et al
EPI_ISL_2780028	England/PLYM-17BFEB1/2021	2021-06-26	Europe	United Kingdom	Lighthouse Laboratory Plymouth	Wellcome Sanger Institute for the COVID-19 Genomics UK (COG-UK) Consortium	Lighthouse Laboratory Plymouth et al
EPI_ISL_2780085	England/PLYM-17BFEDF/2021	2021-06-25	Europe	United Kingdom	Lighthouse Laboratory Plymouth	Wellcome Sanger Institute for the COVID-19 Genomics UK (COG-UK) Consortium	Lighthouse Laboratory Plymouth et al
EPI_ISL_2779944	England/PLYM-17BFEEE/2021	2021-06-24	Europe	United Kingdom	Lighthouse Laboratory Plymouth	Wellcome Sanger Institute for the COVID-19 Genomics UK (COG-UK) Consortium	Lighthouse Laboratory Plymouth et al
EPI_ISL_2780096	England/PLYM-17BFEFD/2021	2021-06-25	Europe	United Kingdom	Lighthouse Laboratory Plymouth	Wellcome Sanger Institute for the COVID-19 Genomics UK (COG-UK) Consortium	Lighthouse Laboratory Plymouth et al
EPI_ISL_2779948	England/PLYM-17BFF09/2021	2021-06-25	Europe	United Kingdom	Lighthouse Laboratory Plymouth	Wellcome Sanger Institute for the COVID-19 Genomics UK (COG-UK) Consortium	Lighthouse Laboratory Plymouth et al
EPI_ISL_2779876	England/PLYM-17BFF18/2021	2021-06-26	Europe	United Kingdom	Lighthouse Laboratory Plymouth	Wellcome Sanger Institute for the COVID-19 Genomics UK (COG-UK) Consortium	Lighthouse Laboratory Plymouth et al
EPI_ISL_2780054	England/PLYM-17BFF36/2021	2021-06-26	Europe	United Kingdom	Lighthouse Laboratory Plymouth	Wellcome Sanger Institute for the COVID-19 Genomics UK (COG-UK) Consortium	Lighthouse Laboratory Plymouth et al
EPI_ISL_2780011	England/PLYM-17BFF45/2021	2021-06-26	Europe	United Kingdom	Lighthouse Laboratory Plymouth	Wellcome Sanger Institute for the COVID-19 Genomics UK (COG-UK) Consortium	Lighthouse Laboratory Plymouth et al
EPI_ISL_2780083	England/PLYM-17BFF72/2021	2021-06-26	Europe	United Kingdom	Lighthouse Laboratory Plymouth	Wellcome Sanger Institute for the COVID-19 Genomics UK (COG-UK) Consortium	Lighthouse Laboratory Plymouth et al
EPI_ISL_2779906	England/PLYM-17BFF81/2021	2021-06-26	Europe	United Kingdom	Lighthouse Laboratory Plymouth	Wellcome Sanger Institute for the COVID-19 Genomics UK (COG-UK) Consortium	Lighthouse Laboratory Plymouth et al
EPI_ISL_2779893	England/PLYM-17BFFAF/2021	2021-06-26	Europe	United Kingdom	Lighthouse Laboratory Plymouth	Wellcome Sanger Institute for the COVID-19 Genomics UK (COG-UK) Consortium	Lighthouse Laboratory Plymouth et al
EPI_ISL_2779870	England/PLYM-17BFFBE/2021	2021-06-26	Europe	United Kingdom	Lighthouse Laboratory Plymouth	Wellcome Sanger Institute for the COVID-19 Genomics UK (COG-UK) Consortium	Lighthouse Laboratory Plymouth et al
EPI_ISL_2779991	England/PLYM-17BFFCD/2021	2021-06-26	Europe	United Kingdom	Lighthouse Laboratory Plymouth	Wellcome Sanger Institute for the COVID-19 Genomics UK (COG-UK) Consortium	Lighthouse Laboratory Plymouth et al
EPI_ISL_2779897	England/PLYM-17BFFEB/2021	2021-06-26	Europe	United Kingdom	Lighthouse Laboratory Plymouth	Wellcome Sanger Institute for the COVID-19 Genomics UK (COG-UK) Consortium	Lighthouse Laboratory Plymouth et al
EPI_ISL_2779978	England/PLYM-17BFFFA/2021	2021-06-26	Europe	United Kingdom	Lighthouse Laboratory Plymouth	Wellcome Sanger Institute for the COVID-19 Genomics UK (COG-UK) Consortium	Lighthouse Laboratory Plymouth et al
EPI_ISL_2779889	England/PLYM-17C0011/2021	2021-06-26	Europe	United Kingdom	Lighthouse Laboratory Plymouth	Wellcome Sanger Institute for the COVID-19 Genomics UK (COG-UK) Consortium	Lighthouse Laboratory Plymouth et al
EPI_ISL_2780094	England/PLYM-17C0020/2021	2021-06-26	Europe	United Kingdom	Lighthouse Laboratory Plymouth	Wellcome Sanger Institute for the COVID-19 Genomics UK (COG-UK) Consortium	Lighthouse Laboratory Plymouth et al
EPI_ISL_2779927	England/PLYM-17C003F/2021	2021-06-26	Europe	United Kingdom	Lighthouse Laboratory Plymouth	Wellcome Sanger Institute for the COVID-19 Genomics UK (COG-UK) Consortium	Lighthouse Laboratory Plymouth et al
EPI_ISL_2780006	England/PLYM-17C004E/2021	2021-06-26	Europe	United Kingdom	Lighthouse Laboratory Plymouth	Wellcome Sanger Institute for the COVID-19 Genomics UK (COG-UK) Consortium	Lighthouse Laboratory Plymouth et al
EPI_ISL_2780107	England/PLYM-17C005D/2021	2021-06-26	Europe	United Kingdom	Lighthouse Laboratory Plymouth	Wellcome Sanger Institute for the COVID-19 Genomics UK (COG-UK) Consortium	Lighthouse Laboratory Plymouth et al
EPI_ISL_2780008	England/PLYM-17C007B/2021	2021-06-26	Europe	United Kingdom	Lighthouse Laboratory Plymouth	Wellcome Sanger Institute for the COVID-19 Genomics UK (COG-UK) Consortium	Lighthouse Laboratory Plymouth et al
EPI_ISL_2780035	England/PLYM-17C008A/2021	2021-06-26	Europe	United Kingdom	Lighthouse Laboratory Plymouth	Wellcome Sanger Institute for the COVID-19 Genomics UK (COG-UK) Consortium	Lighthouse Laboratory Plymouth et al
EPI_ISL_2779961	England/PLYM-17C0099/2021	2021-06-26	Europe	United Kingdom	Lighthouse Laboratory Plymouth	Wellcome Sanger Institute for the COVID-19 Genomics UK (COG-UK) Consortium	Lighthouse Laboratory Plymouth et al
EPI_ISL_2780123	England/PLYM-17C00B7/2021	2021-06-26	Europe	United Kingdom	Lighthouse Laboratory Plymouth	Wellcome Sanger Institute for the COVID-19 Genomics UK (COG-UK) Consortium	Lighthouse Laboratory Plymouth et al
EPI_ISL_2779939	England/PLYM-17C00D5/2021	2021-06-26	Europe	United Kingdom	Lighthouse Laboratory Plymouth	Wellcome Sanger Institute for the COVID-19 Genomics UK (COG-UK) Consortium	Lighthouse Laboratory Plymouth et al
EPI_ISL_2779964	England/PLYM-17C00E4/2021	2021-06-26	Europe	United Kingdom	Lighthouse Laboratory Plymouth	Wellcome Sanger Institute for the COVID-19 Genomics UK (COG-UK) Consortium	Lighthouse Laboratory Plymouth et al
EPI_ISL_2779914	England/PLYM-17C00F3/2021	2021-06-26	Europe	United Kingdom	Lighthouse Laboratory Plymouth	Wellcome Sanger Institute for the COVID-19 Genomics UK (COG-UK) Consortium	Lighthouse Laboratory Plymouth et al
EPI_ISL_2779951	England/PLYM-17C010F/2021	2021-06-26	Europe	United Kingdom	Lighthouse Laboratory Plymouth	Wellcome Sanger Institute for the COVID-19 Genomics UK (COG-UK) Consortium	Lighthouse Laboratory Plymouth et al
EPI_ISL_2806612	England/PLYM-17C0B4D/2021	2021-06-26	Europe	United Kingdom	Lighthouse Laboratory Plymouth	Wellcome Sanger Institute for the COVID-19 Genomics UK (COG-UK) Consortium	Lighthouse Laboratory Plymouth et al
EPI_ISL_2806479	England/PLYM-17C0B5C/2021	2021-06-26	Europe	United Kingdom	Lighthouse Laboratory Plymouth	Wellcome Sanger Institute for the COVID-19 Genomics UK (COG-UK) Consortium	Lighthouse Laboratory Plymouth et al
EPI_ISL_2806779	England/PLYM-17C0B6B/2021	2021-06-26	Europe	United Kingdom	Lighthouse Laboratory Plymouth	Wellcome Sanger Institute for the COVID-19 Genomics UK (COG-UK) Consortium	Lighthouse Laboratory Plymouth et al
EPI_ISL_2806713	England/PLYM-17C0B7A/2021	2021-06-26	Europe	United Kingdom	Lighthouse Laboratory Plymouth	Wellcome Sanger Institute for the COVID-19 Genomics UK (COG-UK) Consortium	Lighthouse Laboratory Plymouth et al
EPI_ISL_2806636	England/PLYM-17C0B89/2021	2021-06-26	Europe	United Kingdom	Lighthouse Laboratory Plymouth	Wellcome Sanger Institute for the COVID-19 Genomics UK (COG-UK) Consortium	Lighthouse Laboratory Plymouth et al
EPI_ISL_2806531	England/PLYM-17C0B98/2021	2021-06-25	Europe	United Kingdom	Lighthouse Laboratory Plymouth	Wellcome Sanger Institute for the COVID-19 Genomics UK (COG-UK) Consortium	Lighthouse Laboratory Plymouth et al
EPI_ISL_2806720	England/PLYM-17C0BA7/2021	2021-06-26	Europe	United Kingdom	Lighthouse Laboratory Plymouth	Wellcome Sanger Institute for the COVID-19 Genomics UK (COG-UK) Consortium	Lighthouse Laboratory Plymouth et al
EPI_ISL_2806757	England/PLYM-17C0BB6/2021	2021-06-26	Europe	United Kingdom	Lighthouse Laboratory Plymouth	Wellcome Sanger Institute for the COVID-19 Genomics UK (COG-UK) Consortium	Lighthouse Laboratory Plymouth et al
EPI_ISL_2806690	England/PLYM-17C0BC5/2021	2021-06-26	Europe	United Kingdom	Lighthouse Laboratory Plymouth	Wellcome Sanger Institute for the COVID-19 Genomics UK (COG-UK) Consortium	Lighthouse Laboratory Plymouth et al
EPI_ISL_2806651	England/PLYM-17C0BE3/2021	2021-06-26	Europe	United Kingdom	Lighthouse Laboratory Plymouth	Wellcome Sanger Institute for the COVID-19 Genomics UK (COG-UK) Consortium	Lighthouse Laboratory Plymouth et al
EPI_ISL_2806658	England/PLYM-17C0C0E/2021	2021-06-26	Europe	United Kingdom	Lighthouse Laboratory Plymouth	Wellcome Sanger Institute for the COVID-19 Genomics UK (COG-UK) Consortium	Lighthouse Laboratory Plymouth et al
EPI_ISL_2806769	England/PLYM-17C0C1D/2021	2021-06-26	Europe	United Kingdom	Lighthouse Laboratory Plymouth	Wellcome Sanger Institute for the COVID-19 Genomics UK (COG-UK) Consortium	Lighthouse Laboratory Plymouth et al
EPI_ISL_2806606	England/PLYM-17C0C2C/2021	2021-06-26	Europe	United Kingdom	Lighthouse Laboratory Plymouth	Wellcome Sanger Institute for the COVID-19 Genomics UK (COG-UK) Consortium	Lighthouse Laboratory Plymouth et al
EPI_ISL_2806517	England/PLYM-17C0C3B/2021	2021-06-26	Europe	United Kingdom	Lighthouse Laboratory Plymouth	Wellcome Sanger Institute for the COVID-19 Genomics UK (COG-UK) Consortium	Lighthouse Laboratory Plymouth et al
EPI_ISL_2804543	England/PLYM-17D199A/2021	2021-06-26	Europe	United Kingdom	Lighthouse Laboratory Plymouth	Wellcome Sanger Institute for the COVID-19 Genomics UK (COG-UK) Consortium	Lighthouse Laboratory Plymouth et al
EPI_ISL_2804392	England/PLYM-17D19A9/2021	2021-06-26	Europe	United Kingdom	Lighthouse Laboratory Plymouth	Wellcome Sanger Institute for the COVID-19 Genomics UK (COG-UK) Consortium	Lighthouse Laboratory Plymouth et al
EPI_ISL_2804551	England/PLYM-17D19C7/2021	2021-06-25	Europe	United Kingdom	Lighthouse Laboratory Plymouth	Wellcome Sanger Institute for the COVID-19 Genomics UK (COG-UK) Consortium	Lighthouse Laboratory Plymouth et al
EPI_ISL_2804464	England/PLYM-17D19D6/2021	2021-06-27	Europe	United Kingdom	Lighthouse Laboratory Plymouth	Wellcome Sanger Institute for the COVID-19 Genomics UK (COG-UK) Consortium	Lighthouse Laboratory Plymouth et al
EPI_ISL_2804466	England/PLYM-17D19E5/2021	2021-06-26	Europe	United Kingdom	Lighthouse Laboratory Plymouth	Wellcome Sanger Institute for the COVID-19 Genomics UK (COG-UK) Consortium	Lighthouse Laboratory Plymouth et al
EPI_ISL_2804339	England/PLYM-17D19F4/2021	2021-06-26	Europe	United Kingdom	Lighthouse Laboratory Plymouth	Wellcome Sanger Institute for the COVID-19 Genomics UK (COG-UK) Consortium	Lighthouse Laboratory Plymouth et al
EPI_ISL_2804263	England/PLYM-17D1A00/2021	2021-06-26	Europe	United Kingdom	Lighthouse Laboratory Plymouth	Wellcome Sanger Institute for the COVID-19 Genomics UK (COG-UK) Consortium	Lighthouse Laboratory Plymouth et al
EPI_ISL_2804534	England/PLYM-17D1A1F/2021	2021-06-27	Europe	United Kingdom	Lighthouse Laboratory Plymouth	Wellcome Sanger Institute for the COVID-19 Genomics UK (COG-UK) Consortium	Lighthouse Laboratory Plymouth et al
EPI_ISL_2804275	England/PLYM-17D1A2E/2021	2021-06-27	Europe	United Kingdom	Lighthouse Laboratory Plymouth	Wellcome Sanger Institute for the COVID-19 Genomics UK (COG-UK) Consortium	Lighthouse Laboratory Plymouth et al
EPI_ISL_2804291	England/PLYM-17D1A3D/2021	2021-06-27	Europe	United Kingdom	Lighthouse Laboratory Plymouth	Wellcome Sanger Institute for the COVID-19 Genomics UK (COG-UK) Consortium	Lighthouse Laboratory Plymouth et al
EPI_ISL_2804370	England/PLYM-17D1A4C/2021	2021-06-27	Europe	United Kingdom	Lighthouse Laboratory Plymouth	Wellcome Sanger Institute for the COVID-19 Genomics UK (COG-UK) Consortium	Lighthouse Laboratory Plymouth et al
EPI_ISL_2804575	England/PLYM-17D1A6A/2021	2021-06-26	Europe	United Kingdom	Lighthouse Laboratory Plymouth	Wellcome Sanger Institute for the COVID-19 Genomics UK (COG-UK) Consortium	Lighthouse Laboratory Plymouth et al
EPI_ISL_2804301	England/PLYM-17D1A88/2021	2021-06-26	Europe	United Kingdom	Lighthouse Laboratory Plymouth	Wellcome Sanger Institute for the COVID-19 Genomics UK (COG-UK) Consortium	Lighthouse Laboratory Plymouth et al
EPI_ISL_2804566	England/PLYM-17D1A97/2021	2021-06-25	Europe	United Kingdom	Lighthouse Laboratory Plymouth	Wellcome Sanger Institute for the COVID-19 Genomics UK (COG-UK) Consortium	Lighthouse Laboratory Plymouth et al
EPI_ISL_2804410	England/PLYM-17D1AA6/2021	2021-06-27	Europe	United Kingdom	Lighthouse Laboratory Plymouth	Wellcome Sanger Institute for the COVID-19 Genomics UK (COG-UK) Consortium	Lighthouse Laboratory Plymouth et al
EPI_ISL_2804601	England/PLYM-17D1AC4/2021	2021-06-26	Europe	United Kingdom	Lighthouse Laboratory Plymouth	Wellcome Sanger Institute for the COVID-19 Genomics UK (COG-UK) Consortium	Lighthouse Laboratory Plymouth et al
EPI_ISL_2804439	England/PLYM-17D1AE2/2021	2021-06-26	Europe	United Kingdom	Lighthouse Laboratory Plymouth	Wellcome Sanger Institute for the COVID-19 Genomics UK (COG-UK) Consortium	Lighthouse Laboratory Plymouth et al
EPI_ISL_2804471	England/PLYM-17D1B0D/2021	2021-06-27	Europe	United Kingdom	Lighthouse Laboratory Plymouth	Wellcome Sanger Institute for the COVID-19 Genomics UK (COG-UK) Consortium	Lighthouse Laboratory Plymouth et al
EPI_ISL_2804434	England/PLYM-17D1B1C/2021	2021-06-26	Europe	United Kingdom	Lighthouse Laboratory Plymouth	Wellcome Sanger Institute for the COVID-19 Genomics UK (COG-UK) Consortium	Lighthouse Laboratory Plymouth et al
EPI_ISL_2804290	England/PLYM-17D1B2B/2021	2021-06-27	Europe	United Kingdom	Lighthouse Laboratory Plymouth	Wellcome Sanger Institute for the COVID-19 Genomics UK (COG-UK) Consortium	Lighthouse Laboratory Plymouth et al
EPI_ISL_2804366	England/PLYM-17D1B58/2021	2021-06-26	Europe	United Kingdom	Lighthouse Laboratory Plymouth	Wellcome Sanger Institute for the COVID-19 Genomics UK (COG-UK) Consortium	Lighthouse Laboratory Plymouth et al
EPI_ISL_2804515	England/PLYM-17D1B67/2021	2021-06-26	Europe	United Kingdom	Lighthouse Laboratory Plymouth	Wellcome Sanger Institute for the COVID-19 Genomics UK (COG-UK) Consortium	Lighthouse Laboratory Plymouth et al
EPI_ISL_2804423	England/PLYM-17D1B76/2021	2021-06-26	Europe	United Kingdom	Lighthouse Laboratory Plymouth	Wellcome Sanger Institute for the COVID-19 Genomics UK (COG-UK) Consortium	Lighthouse Laboratory Plymouth et al
EPI_ISL_2804600	England/PLYM-17D1B85/2021	2021-06-26	Europe	United Kingdom	Lighthouse Laboratory Plymouth	Wellcome Sanger Institute for the COVID-19 Genomics UK (COG-UK) Consortium	Lighthouse Laboratory Plymouth et al
EPI_ISL_2804517	England/PLYM-17D1B94/2021	2021-06-25	Europe	United Kingdom	Lighthouse Laboratory Plymouth	Wellcome Sanger Institute for the COVID-19 Genomics UK (COG-UK) Consortium	Lighthouse Laboratory Plymouth et al
EPI_ISL_2804535	England/PLYM-17D1BA3/2021	2021-06-26	Europe	United Kingdom	Lighthouse Laboratory Plymouth	Wellcome Sanger Institute for the COVID-19 Genomics UK (COG-UK) Consortium	Lighthouse Laboratory Plymouth et al
EPI_ISL_2804570	England/PLYM-17D1BB2/2021	2021-06-27	Europe	United Kingdom	Lighthouse Laboratory Plymouth	Wellcome Sanger Institute for the COVID-19 Genomics UK (COG-UK) Consortium	Lighthouse Laboratory Plymouth et al
EPI_ISL_2804457	England/PLYM-17D1BD0/2021	2021-06-26	Europe	United Kingdom	Lighthouse Laboratory Plymouth	Wellcome Sanger Institute for the COVID-19 Genomics UK (COG-UK) Consortium	Lighthouse Laboratory Plymouth et al
EPI_ISL_2804455	England/PLYM-17D1BEF/2021	2021-06-26	Europe	United Kingdom	Lighthouse Laboratory Plymouth	Wellcome Sanger Institute for the COVID-19 Genomics UK (COG-UK) Consortium	Lighthouse Laboratory Plymouth et al
EPI_ISL_2804560	England/PLYM-17D1BFE/2021	2021-06-27	Europe	United Kingdom	Lighthouse Laboratory Plymouth	Wellcome Sanger Institute for the COVID-19 Genomics UK (COG-UK) Consortium	Lighthouse Laboratory Plymouth et al
EPI_ISL_2804602	England/PLYM-17D1C0A/2021	2021-06-26	Europe	United Kingdom	Lighthouse Laboratory Plymouth	Wellcome Sanger Institute for the COVID-19 Genomics UK (COG-UK) Consortium	Lighthouse Laboratory Plymouth et al
EPI_ISL_2804342	England/PLYM-17D1C19/2021	2021-06-26	Europe	United Kingdom	Lighthouse Laboratory Plymouth	Wellcome Sanger Institute for the COVID-19 Genomics UK (COG-UK) Consortium	Lighthouse Laboratory Plymouth et al
EPI_ISL_2804545	England/PLYM-17D1C28/2021	2021-06-27	Europe	United Kingdom	Lighthouse Laboratory Plymouth	Wellcome Sanger Institute for the COVID-19 Genomics UK (COG-UK) Consortium	Lighthouse Laboratory Plymouth et al
EPI_ISL_2804479	England/PLYM-17D1C37/2021	2021-06-27	Europe	United Kingdom	Lighthouse Laboratory Plymouth	Wellcome Sanger Institute for the COVID-19 Genomics UK (COG-UK) Consortium	Lighthouse Laboratory Plymouth et al
EPI_ISL_2804533	England/PLYM-17D1C46/2021	2021-06-27	Europe	United Kingdom	Lighthouse Laboratory Plymouth	Wellcome Sanger Institute for the COVID-19 Genomics UK (COG-UK) Consortium	Lighthouse Laboratory Plymouth et al
EPI_ISL_2804273	England/PLYM-17D1C55/2021	2021-06-26	Europe	United Kingdom	Lighthouse Laboratory Plymouth	Wellcome Sanger Institute for the COVID-19 Genomics UK (COG-UK) Consortium	Lighthouse Laboratory Plymouth et al
EPI_ISL_2804276	England/PLYM-17D1C64/2021	2021-06-27	Europe	United Kingdom	Lighthouse Laboratory Plymouth	Wellcome Sanger Institute for the COVID-19 Genomics UK (COG-UK) Consortium	Lighthouse Laboratory Plymouth et al
EPI_ISL_2804414	England/PLYM-17D1C91/2021	2021-06-26	Europe	United Kingdom	Lighthouse Laboratory Plymouth	Wellcome Sanger Institute for the COVID-19 Genomics UK (COG-UK) Consortium	Lighthouse Laboratory Plymouth et al
EPI_ISL_2804373	England/PLYM-17D1CBF/2021	2021-06-26	Europe	United Kingdom	Lighthouse Laboratory Plymouth	Wellcome Sanger Institute for the COVID-19 Genomics UK (COG-UK) Consortium	Lighthouse Laboratory Plymouth et al
EPI_ISL_2804322	England/PLYM-17D1CCE/2021	2021-06-26	Europe	United Kingdom	Lighthouse Laboratory Plymouth	Wellcome Sanger Institute for the COVID-19 Genomics UK (COG-UK) Consortium	Lighthouse Laboratory Plymouth et al
EPI_ISL_2804262	England/PLYM-17D1CDD/2021	2021-06-26	Europe	United Kingdom	Lighthouse Laboratory Plymouth	Wellcome Sanger Institute for the COVID-19 Genomics UK (COG-UK) Consortium	Lighthouse Laboratory Plymouth et al
EPI_ISL_2804469	England/PLYM-17D1D07/2021	2021-06-26	Europe	United Kingdom	Lighthouse Laboratory Plymouth	Wellcome Sanger Institute for the COVID-19 Genomics UK (COG-UK) Consortium	Lighthouse Laboratory Plymouth et al
EPI_ISL_2804400	England/PLYM-17D1D16/2021	2021-06-26	Europe	United Kingdom	Lighthouse Laboratory Plymouth	Wellcome Sanger Institute for the COVID-19 Genomics UK (COG-UK) Consortium	Lighthouse Laboratory Plymouth et al
EPI_ISL_2804440	England/PLYM-17D1D25/2021	2021-06-26	Europe	United Kingdom	Lighthouse Laboratory Plymouth	Wellcome Sanger Institute for the COVID-19 Genomics UK (COG-UK) Consortium	Lighthouse Laboratory Plymouth et al
EPI_ISL_2804321	England/PLYM-17D1D34/2021	2021-06-27	Europe	United Kingdom	Lighthouse Laboratory Plymouth	Wellcome Sanger Institute for the COVID-19 Genomics UK (COG-UK) Consortium	Lighthouse Laboratory Plymouth et al
EPI_ISL_2804577	England/PLYM-17D1D52/2021	2021-06-26	Europe	United Kingdom	Lighthouse Laboratory Plymouth	Wellcome Sanger Institute for the COVID-19 Genomics UK (COG-UK) Consortium	Lighthouse Laboratory Plymouth et al
EPI_ISL_2804573	England/PLYM-17D1D61/2021	2021-06-25	Europe	United Kingdom	Lighthouse Laboratory Plymouth	Wellcome Sanger Institute for the COVID-19 Genomics UK (COG-UK) Consortium	Lighthouse Laboratory Plymouth et al
EPI_ISL_2804453	England/PLYM-17D1D70/2021	2021-06-26	Europe	United Kingdom	Lighthouse Laboratory Plymouth	Wellcome Sanger Institute for the COVID-19 Genomics UK (COG-UK) Consortium	Lighthouse Laboratory Plymouth et al
EPI_ISL_2804269	England/PLYM-17D1D9E/2021	2021-06-27	Europe	United Kingdom	Lighthouse Laboratory Plymouth	Wellcome Sanger Institute for the COVID-19 Genomics UK (COG-UK) Consortium	Lighthouse Laboratory Plymouth et al
EPI_ISL_2804427	England/PLYM-17D1DAD/2021	2021-06-26	Europe	United Kingdom	Lighthouse Laboratory Plymouth	Wellcome Sanger Institute for the COVID-19 Genomics UK (COG-UK) Consortium	Lighthouse Laboratory Plymouth et al
EPI_ISL_2804583	England/PLYM-17D1DCB/2021	2021-06-26	Europe	United Kingdom	Lighthouse Laboratory Plymouth	Wellcome Sanger Institute for the COVID-19 Genomics UK (COG-UK) Consortium	Lighthouse Laboratory Plymouth et al
EPI_ISL_2804532	England/PLYM-17D1DDA/2021	2021-06-25	Europe	United Kingdom	Lighthouse Laboratory Plymouth	Wellcome Sanger Institute for the COVID-19 Genomics UK (COG-UK) Consortium	Lighthouse Laboratory Plymouth et al
EPI_ISL_2804442	England/PLYM-17D1DF8/2021	2021-06-26	Europe	United Kingdom	Lighthouse Laboratory Plymouth	Wellcome Sanger Institute for the COVID-19 Genomics UK (COG-UK) Consortium	Lighthouse Laboratory Plymouth et al
EPI_ISL_2804590	England/PLYM-17D1E04/2021	2021-06-27	Europe	United Kingdom	Lighthouse Laboratory Plymouth	Wellcome Sanger Institute for the COVID-19 Genomics UK (COG-UK) Consortium	Lighthouse Laboratory Plymouth et al
EPI_ISL_2804429	England/PLYM-17D1E13/2021	2021-06-26	Europe	United Kingdom	Lighthouse Laboratory Plymouth	Wellcome Sanger Institute for the COVID-19 Genomics UK (COG-UK) Consortium	Lighthouse Laboratory Plymouth et al
EPI_ISL_2804421	England/PLYM-17D1E22/2021	2021-06-26	Europe	United Kingdom	Lighthouse Laboratory Plymouth	Wellcome Sanger Institute for the COVID-19 Genomics UK (COG-UK) Consortium	Lighthouse Laboratory Plymouth et al
EPI_ISL_2804463	England/PLYM-17D1E31/2021	2021-06-27	Europe	United Kingdom	Lighthouse Laboratory Plymouth	Wellcome Sanger Institute for the COVID-19 Genomics UK (COG-UK) Consortium	Lighthouse Laboratory Plymouth et al
EPI_ISL_2804127	England/PLYM-17D2DE8/2021	2021-06-27	Europe	United Kingdom	Lighthouse Laboratory Plymouth	Wellcome Sanger Institute for the COVID-19 Genomics UK (COG-UK) Consortium	Lighthouse Laboratory Plymouth et al
EPI_ISL_2803977	England/PLYM-17D2DF7/2021	2021-06-27	Europe	United Kingdom	Lighthouse Laboratory Plymouth	Wellcome Sanger Institute for the COVID-19 Genomics UK (COG-UK) Consortium	Lighthouse Laboratory Plymouth et al
EPI_ISL_2804041	England/PLYM-17D2E03/2021	2021-06-27	Europe	United Kingdom	Lighthouse Laboratory Plymouth	Wellcome Sanger Institute for the COVID-19 Genomics UK (COG-UK) Consortium	Lighthouse Laboratory Plymouth et al
EPI_ISL_2803989	England/PLYM-17D2E12/2021	2021-06-27	Europe	United Kingdom	Lighthouse Laboratory Plymouth	Wellcome Sanger Institute for the COVID-19 Genomics UK (COG-UK) Consortium	Lighthouse Laboratory Plymouth et al
EPI_ISL_2803958	England/PLYM-17D2E21/2021	2021-06-27	Europe	United Kingdom	Lighthouse Laboratory Plymouth	Wellcome Sanger Institute for the COVID-19 Genomics UK (COG-UK) Consortium	Lighthouse Laboratory Plymouth et al
EPI_ISL_2804100	England/PLYM-17D2E8B/2021	2021-06-27	Europe	United Kingdom	Lighthouse Laboratory Plymouth	Wellcome Sanger Institute for the COVID-19 Genomics UK (COG-UK) Consortium	Lighthouse Laboratory Plymouth et al
EPI_ISL_2803986	England/PLYM-17D2E9A/2021	2021-06-27	Europe	United Kingdom	Lighthouse Laboratory Plymouth	Wellcome Sanger Institute for the COVID-19 Genomics UK (COG-UK) Consortium	Lighthouse Laboratory Plymouth et al
EPI_ISL_2804133	England/PLYM-17D2EA9/2021	2021-06-27	Europe	United Kingdom	Lighthouse Laboratory Plymouth	Wellcome Sanger Institute for the COVID-19 Genomics UK (COG-UK) Consortium	Lighthouse Laboratory Plymouth et al
EPI_ISL_2804053	England/PLYM-17D2EB8/2021	2021-06-27	Europe	United Kingdom	Lighthouse Laboratory Plymouth	Wellcome Sanger Institute for the COVID-19 Genomics UK (COG-UK) Consortium	Lighthouse Laboratory Plymouth et al
EPI_ISL_2803945	England/PLYM-17D2EF4/2021	2021-06-27	Europe	United Kingdom	Lighthouse Laboratory Plymouth	Wellcome Sanger Institute for the COVID-19 Genomics UK (COG-UK) Consortium	Lighthouse Laboratory Plymouth et al
EPI_ISL_2804162	England/PLYM-17D2F2E/2021	2021-06-27	Europe	United Kingdom	Lighthouse Laboratory Plymouth	Wellcome Sanger Institute for the COVID-19 Genomics UK (COG-UK) Consortium	Lighthouse Laboratory Plymouth et al
EPI_ISL_2804088	England/PLYM-17D2F3D/2021	2021-06-27	Europe	United Kingdom	Lighthouse Laboratory Plymouth	Wellcome Sanger Institute for the COVID-19 Genomics UK (COG-UK) Consortium	Lighthouse Laboratory Plymouth et al
EPI_ISL_2804094	England/PLYM-17D2F79/2021	2021-06-27	Europe	United Kingdom	Lighthouse Laboratory Plymouth	Wellcome Sanger Institute for the COVID-19 Genomics UK (COG-UK) Consortium	Lighthouse Laboratory Plymouth et al
EPI_ISL_2804033	England/PLYM-17D2F97/2021	2021-06-27	Europe	United Kingdom	Lighthouse Laboratory Plymouth	Wellcome Sanger Institute for the COVID-19 Genomics UK (COG-UK) Consortium	Lighthouse Laboratory Plymouth et al
EPI_ISL_2804233	England/PLYM-17D2FB5/2021	2021-06-27	Europe	United Kingdom	Lighthouse Laboratory Plymouth	Wellcome Sanger Institute for the COVID-19 Genomics UK (COG-UK) Consortium	Lighthouse Laboratory Plymouth et al
EPI_ISL_2804235	England/PLYM-17D2FC4/2021	2021-06-27	Europe	United Kingdom	Lighthouse Laboratory Plymouth	Wellcome Sanger Institute for the COVID-19 Genomics UK (COG-UK) Consortium	Lighthouse Laboratory Plymouth et al
EPI_ISL_2804096	England/PLYM-17D2FD3/2021	2021-06-27	Europe	United Kingdom	Lighthouse Laboratory Plymouth	Wellcome Sanger Institute for the COVID-19 Genomics UK (COG-UK) Consortium	Lighthouse Laboratory Plymouth et al
EPI_ISL_2804252	England/PLYM-17D2FE2/2021	2021-06-27	Europe	United Kingdom	Lighthouse Laboratory Plymouth	Wellcome Sanger Institute for the COVID-19 Genomics UK (COG-UK) Consortium	Lighthouse Laboratory Plymouth et al
EPI_ISL_2804138	England/PLYM-17D300C/2021	2021-06-27	Europe	United Kingdom	Lighthouse Laboratory Plymouth	Wellcome Sanger Institute for the COVID-19 Genomics UK (COG-UK) Consortium	Lighthouse Laboratory Plymouth et al
EPI_ISL_2804247	England/PLYM-17D301B/2021	2021-06-27	Europe	United Kingdom	Lighthouse Laboratory Plymouth	Wellcome Sanger Institute for the COVID-19 Genomics UK (COG-UK) Consortium	Lighthouse Laboratory Plymouth et al
EPI_ISL_2804179	England/PLYM-17D302A/2021	2021-06-27	Europe	United Kingdom	Lighthouse Laboratory Plymouth	Wellcome Sanger Institute for the COVID-19 Genomics UK (COG-UK) Consortium	Lighthouse Laboratory Plymouth et al
EPI_ISL_2803983	England/PLYM-17D3039/2021	2021-06-27	Europe	United Kingdom	Lighthouse Laboratory Plymouth	Wellcome Sanger Institute for the COVID-19 Genomics UK (COG-UK) Consortium	Lighthouse Laboratory Plymouth et al
EPI_ISL_2804018	England/PLYM-17D3048/2021	2021-06-27	Europe	United Kingdom	Lighthouse Laboratory Plymouth	Wellcome Sanger Institute for the COVID-19 Genomics UK (COG-UK) Consortium	Lighthouse Laboratory Plymouth et al
EPI_ISL_2804052	England/PLYM-17D3066/2021	2021-06-27	Europe	United Kingdom	Lighthouse Laboratory Plymouth	Wellcome Sanger Institute for the COVID-19 Genomics UK (COG-UK) Consortium	Lighthouse Laboratory Plymouth et al
EPI_ISL_2804048	England/PLYM-17D3084/2021	2021-06-27	Europe	United Kingdom	Lighthouse Laboratory Plymouth	Wellcome Sanger Institute for the COVID-19 Genomics UK (COG-UK) Consortium	Lighthouse Laboratory Plymouth et al
EPI_ISL_2804097	England/PLYM-17D3093/2021	2021-06-27	Europe	United Kingdom	Lighthouse Laboratory Plymouth	Wellcome Sanger Institute for the COVID-19 Genomics UK (COG-UK) Consortium	Lighthouse Laboratory Plymouth et al
EPI_ISL_2803944	England/PLYM-17D30A2/2021	2021-06-27	Europe	United Kingdom	Lighthouse Laboratory Plymouth	Wellcome Sanger Institute for the COVID-19 Genomics UK (COG-UK) Consortium	Lighthouse Laboratory Plymouth et al
EPI_ISL_2804061	England/PLYM-17D30C0/2021	2021-06-27	Europe	United Kingdom	Lighthouse Laboratory Plymouth	Wellcome Sanger Institute for the COVID-19 Genomics UK (COG-UK) Consortium	Lighthouse Laboratory Plymouth et al
EPI_ISL_2804238	England/PLYM-17D30EE/2021	2021-06-27	Europe	United Kingdom	Lighthouse Laboratory Plymouth	Wellcome Sanger Institute for the COVID-19 Genomics UK (COG-UK) Consortium	Lighthouse Laboratory Plymouth et al
EPI_ISL_2804091	England/PLYM-17D30FD/2021	2021-06-27	Europe	United Kingdom	Lighthouse Laboratory Plymouth	Wellcome Sanger Institute for the COVID-19 Genomics UK (COG-UK) Consortium	Lighthouse Laboratory Plymouth et al
EPI_ISL_2804192	England/PLYM-17D397A/2021	2021-06-27	Europe	United Kingdom	Lighthouse Laboratory Plymouth	Wellcome Sanger Institute for the COVID-19 Genomics UK (COG-UK) Consortium	Lighthouse Laboratory Plymouth et al
EPI_ISL_2804027	England/PLYM-17D3989/2021	2021-06-27	Europe	United Kingdom	Lighthouse Laboratory Plymouth	Wellcome Sanger Institute for the COVID-19 Genomics UK (COG-UK) Consortium	Lighthouse Laboratory Plymouth et al
EPI_ISL_2804242	England/PLYM-17D3998/2021	2021-06-27	Europe	United Kingdom	Lighthouse Laboratory Plymouth	Wellcome Sanger Institute for the COVID-19 Genomics UK (COG-UK) Consortium	Lighthouse Laboratory Plymouth et al
EPI_ISL_2804227	England/PLYM-17D39B6/2021	2021-06-27	Europe	United Kingdom	Lighthouse Laboratory Plymouth	Wellcome Sanger Institute for the COVID-19 Genomics UK (COG-UK) Consortium	Lighthouse Laboratory Plymouth et al
EPI_ISL_2804193	England/PLYM-17D39C5/2021	2021-06-27	Europe	United Kingdom	Lighthouse Laboratory Plymouth	Wellcome Sanger Institute for the COVID-19 Genomics UK (COG-UK) Consortium	Lighthouse Laboratory Plymouth et al
EPI_ISL_2804157	England/PLYM-17D39D4/2021	2021-06-27	Europe	United Kingdom	Lighthouse Laboratory Plymouth	Wellcome Sanger Institute for the COVID-19 Genomics UK (COG-UK) Consortium	Lighthouse Laboratory Plymouth et al
EPI_ISL_2804239	England/PLYM-17D39E3/2021	2021-06-27	Europe	United Kingdom	Lighthouse Laboratory Plymouth	Wellcome Sanger Institute for the COVID-19 Genomics UK (COG-UK) Consortium	Lighthouse Laboratory Plymouth et al
EPI_ISL_2804145	England/PLYM-17D39F2/2021	2021-06-27	Europe	United Kingdom	Lighthouse Laboratory Plymouth	Wellcome Sanger Institute for the COVID-19 Genomics UK (COG-UK) Consortium	Lighthouse Laboratory Plymouth et al
EPI_ISL_2803924	England/PLYM-17D3A1D/2021	2021-06-27	Europe	United Kingdom	Lighthouse Laboratory Plymouth	Wellcome Sanger Institute for the COVID-19 Genomics UK (COG-UK) Consortium	Lighthouse Laboratory Plymouth et al
EPI_ISL_2804240	England/PLYM-17D3A3B/2021	2021-06-27	Europe	United Kingdom	Lighthouse Laboratory Plymouth	Wellcome Sanger Institute for the COVID-19 Genomics UK (COG-UK) Consortium	Lighthouse Laboratory Plymouth et al
EPI_ISL_2804122	England/PLYM-17D3A4A/2021	2021-06-27	Europe	United Kingdom	Lighthouse Laboratory Plymouth	Wellcome Sanger Institute for the COVID-19 Genomics UK (COG-UK) Consortium	Lighthouse Laboratory Plymouth et al
EPI_ISL_2804217	England/PLYM-17D3A68/2021	2021-06-27	Europe	United Kingdom	Lighthouse Laboratory Plymouth	Wellcome Sanger Institute for the COVID-19 Genomics UK (COG-UK) Consortium	Lighthouse Laboratory Plymouth et al
EPI_ISL_2804105	England/PLYM-17D3A77/2021	2021-06-27	Europe	United Kingdom	Lighthouse Laboratory Plymouth	Wellcome Sanger Institute for the COVID-19 Genomics UK (COG-UK) Consortium	Lighthouse Laboratory Plymouth et al
EPI_ISL_2804175	England/PLYM-17D3A86/2021	2021-06-27	Europe	United Kingdom	Lighthouse Laboratory Plymouth	Wellcome Sanger Institute for the COVID-19 Genomics UK (COG-UK) Consortium	Lighthouse Laboratory Plymouth et al
EPI_ISL_2804186	England/PLYM-17D3A95/2021	2021-06-27	Europe	United Kingdom	Lighthouse Laboratory Plymouth	Wellcome Sanger Institute for the COVID-19 Genomics UK (COG-UK) Consortium	Lighthouse Laboratory Plymouth et al
EPI_ISL_2804158	England/PLYM-17D3AA4/2021	2021-06-27	Europe	United Kingdom	Lighthouse Laboratory Plymouth	Wellcome Sanger Institute for the COVID-19 Genomics UK (COG-UK) Consortium	Lighthouse Laboratory Plymouth et al
EPI_ISL_2803950	England/PLYM-17D3AB3/2021	2021-06-27	Europe	United Kingdom	Lighthouse Laboratory Plymouth	Wellcome Sanger Institute for the COVID-19 Genomics UK (COG-UK) Consortium	Lighthouse Laboratory Plymouth et al
EPI_ISL_2804220	England/PLYM-17D3AC2/2021	2021-06-27	Europe	United Kingdom	Lighthouse Laboratory Plymouth	Wellcome Sanger Institute for the COVID-19 Genomics UK (COG-UK) Consortium	Lighthouse Laboratory Plymouth et al
EPI_ISL_2804080	England/PLYM-17D3AD1/2021	2021-06-27	Europe	United Kingdom	Lighthouse Laboratory Plymouth	Wellcome Sanger Institute for the COVID-19 Genomics UK (COG-UK) Consortium	Lighthouse Laboratory Plymouth et al
EPI_ISL_2804241	England/PLYM-17D3AFF/2021	2021-06-27	Europe	United Kingdom	Lighthouse Laboratory Plymouth	Wellcome Sanger Institute for the COVID-19 Genomics UK (COG-UK) Consortium	Lighthouse Laboratory Plymouth et al
EPI_ISL_2803971	England/PLYM-17D3B1A/2021	2021-06-27	Europe	United Kingdom	Lighthouse Laboratory Plymouth	Wellcome Sanger Institute for the COVID-19 Genomics UK (COG-UK) Consortium	Lighthouse Laboratory Plymouth et al
EPI_ISL_2803946	England/PLYM-17D3B29/2021	2021-06-27	Europe	United Kingdom	Lighthouse Laboratory Plymouth	Wellcome Sanger Institute for the COVID-19 Genomics UK (COG-UK) Consortium	Lighthouse Laboratory Plymouth et al
EPI_ISL_2803956	England/PLYM-17D3B38/2021	2021-06-27	Europe	United Kingdom	Lighthouse Laboratory Plymouth	Wellcome Sanger Institute for the COVID-19 Genomics UK (COG-UK) Consortium	Lighthouse Laboratory Plymouth et al
EPI_ISL_2804121	England/PLYM-17D3B47/2021	2021-06-27	Europe	United Kingdom	Lighthouse Laboratory Plymouth	Wellcome Sanger Institute for the COVID-19 Genomics UK (COG-UK) Consortium	Lighthouse Laboratory Plymouth et al
EPI_ISL_2803987	England/PLYM-17D3B56/2021	2021-06-27	Europe	United Kingdom	Lighthouse Laboratory Plymouth	Wellcome Sanger Institute for the COVID-19 Genomics UK (COG-UK) Consortium	Lighthouse Laboratory Plymouth et al
EPI_ISL_2804255	England/PLYM-17D3B65/2021	2021-06-27	Europe	United Kingdom	Lighthouse Laboratory Plymouth	Wellcome Sanger Institute for the COVID-19 Genomics UK (COG-UK) Consortium	Lighthouse Laboratory Plymouth et al
EPI_ISL_2804140	England/PLYM-17D3B74/2021	2021-06-27	Europe	United Kingdom	Lighthouse Laboratory Plymouth	Wellcome Sanger Institute for the COVID-19 Genomics UK (COG-UK) Consortium	Lighthouse Laboratory Plymouth et al
EPI_ISL_2804156	England/PLYM-17D3BA1/2021	2021-06-27	Europe	United Kingdom	Lighthouse Laboratory Plymouth	Wellcome Sanger Institute for the COVID-19 Genomics UK (COG-UK) Consortium	Lighthouse Laboratory Plymouth et al
EPI_ISL_2803990	England/PLYM-17D3BB0/2021	2021-06-27	Europe	United Kingdom	Lighthouse Laboratory Plymouth	Wellcome Sanger Institute for the COVID-19 Genomics UK (COG-UK) Consortium	Lighthouse Laboratory Plymouth et al
EPI_ISL_2804188	England/PLYM-17D3BDE/2021	2021-06-27	Europe	United Kingdom	Lighthouse Laboratory Plymouth	Wellcome Sanger Institute for the COVID-19 Genomics UK (COG-UK) Consortium	Lighthouse Laboratory Plymouth et al
EPI_ISL_2804016	England/PLYM-17D3BED/2021	2021-06-27	Europe	United Kingdom	Lighthouse Laboratory Plymouth	Wellcome Sanger Institute for the COVID-19 Genomics UK (COG-UK) Consortium	Lighthouse Laboratory Plymouth et al
EPI_ISL_2804184	England/PLYM-17D3C17/2021	2021-06-27	Europe	United Kingdom	Lighthouse Laboratory Plymouth	Wellcome Sanger Institute for the COVID-19 Genomics UK (COG-UK) Consortium	Lighthouse Laboratory Plymouth et al
EPI_ISL_2804024	England/PLYM-17D3C26/2021	2021-06-27	Europe	United Kingdom	Lighthouse Laboratory Plymouth	Wellcome Sanger Institute for the COVID-19 Genomics UK (COG-UK) Consortium	Lighthouse Laboratory Plymouth et al
EPI_ISL_2804112	England/PLYM-17D3C35/2021	2021-06-27	Europe	United Kingdom	Lighthouse Laboratory Plymouth	Wellcome Sanger Institute for the COVID-19 Genomics UK (COG-UK) Consortium	Lighthouse Laboratory Plymouth et al
EPI_ISL_2803947	England/PLYM-17D3C44/2021	2021-06-27	Europe	United Kingdom	Lighthouse Laboratory Plymouth	Wellcome Sanger Institute for the COVID-19 Genomics UK (COG-UK) Consortium	Lighthouse Laboratory Plymouth et al
EPI_ISL_2804120	England/PLYM-17D3C53/2021	2021-06-27	Europe	United Kingdom	Lighthouse Laboratory Plymouth	Wellcome Sanger Institute for the COVID-19 Genomics UK (COG-UK) Consortium	Lighthouse Laboratory Plymouth et al
EPI_ISL_2803995	England/PLYM-17D3C62/2021	2021-06-27	Europe	United Kingdom	Lighthouse Laboratory Plymouth	Wellcome Sanger Institute for the COVID-19 Genomics UK (COG-UK) Consortium	Lighthouse Laboratory Plymouth et al
EPI_ISL_2804057	England/PLYM-17D3C71/2021	2021-06-27	Europe	United Kingdom	Lighthouse Laboratory Plymouth	Wellcome Sanger Institute for the COVID-19 Genomics UK (COG-UK) Consortium	Lighthouse Laboratory Plymouth et al
EPI_ISL_2804023	England/PLYM-17D3CAE/2021	2021-06-27	Europe	United Kingdom	Lighthouse Laboratory Plymouth	Wellcome Sanger Institute for the COVID-19 Genomics UK (COG-UK) Consortium	Lighthouse Laboratory Plymouth et al
EPI_ISL_2804116	England/PLYM-17D3CBD/2021	2021-06-27	Europe	United Kingdom	Lighthouse Laboratory Plymouth	Wellcome Sanger Institute for the COVID-19 Genomics UK (COG-UK) Consortium	Lighthouse Laboratory Plymouth et al
EPI_ISL_2805432	England/PLYM-17D42AB/2021	2021-06-27	Europe	United Kingdom	Lighthouse Laboratory Plymouth	Wellcome Sanger Institute for the COVID-19 Genomics UK (COG-UK) Consortium	Lighthouse Laboratory Plymouth et al
EPI_ISL_2805678	England/PLYM-17D42BA/2021	2021-06-27	Europe	United Kingdom	Lighthouse Laboratory Plymouth	Wellcome Sanger Institute for the COVID-19 Genomics UK (COG-UK) Consortium	Lighthouse Laboratory Plymouth et al
EPI_ISL_2805511	England/PLYM-17D42C9/2021	2021-06-27	Europe	United Kingdom	Lighthouse Laboratory Plymouth	Wellcome Sanger Institute for the COVID-19 Genomics UK (COG-UK) Consortium	Lighthouse Laboratory Plymouth et al
EPI_ISL_2805431	England/PLYM-17D42D8/2021	2021-06-27	Europe	United Kingdom	Lighthouse Laboratory Plymouth	Wellcome Sanger Institute for the COVID-19 Genomics UK (COG-UK) Consortium	Lighthouse Laboratory Plymouth et al
EPI_ISL_2805347	England/PLYM-17D42E7/2021	2021-06-27	Europe	United Kingdom	Lighthouse Laboratory Plymouth	Wellcome Sanger Institute for the COVID-19 Genomics UK (COG-UK) Consortium	Lighthouse Laboratory Plymouth et al
EPI_ISL_2805562	England/PLYM-17D42F6/2021	2021-06-27	Europe	United Kingdom	Lighthouse Laboratory Plymouth	Wellcome Sanger Institute for the COVID-19 Genomics UK (COG-UK) Consortium	Lighthouse Laboratory Plymouth et al
EPI_ISL_2805533	England/PLYM-17D4302/2021	2021-06-27	Europe	United Kingdom	Lighthouse Laboratory Plymouth	Wellcome Sanger Institute for the COVID-19 Genomics UK (COG-UK) Consortium	Lighthouse Laboratory Plymouth et al
EPI_ISL_2805575	England/PLYM-17D4311/2021	2021-06-27	Europe	United Kingdom	Lighthouse Laboratory Plymouth	Wellcome Sanger Institute for the COVID-19 Genomics UK (COG-UK) Consortium	Lighthouse Laboratory Plymouth et al
EPI_ISL_2805546	England/PLYM-17D4320/2021	2021-06-27	Europe	United Kingdom	Lighthouse Laboratory Plymouth	Wellcome Sanger Institute for the COVID-19 Genomics UK (COG-UK) Consortium	Lighthouse Laboratory Plymouth et al
EPI_ISL_2805651	England/PLYM-17D433F/2021	2021-06-27	Europe	United Kingdom	Lighthouse Laboratory Plymouth	Wellcome Sanger Institute for the COVID-19 Genomics UK (COG-UK) Consortium	Lighthouse Laboratory Plymouth et al
EPI_ISL_2805551	England/PLYM-17D434E/2021	2021-06-27	Europe	United Kingdom	Lighthouse Laboratory Plymouth	Wellcome Sanger Institute for the COVID-19 Genomics UK (COG-UK) Consortium	Lighthouse Laboratory Plymouth et al
EPI_ISL_2805376	England/PLYM-17D435D/2021	2021-06-27	Europe	United Kingdom	Lighthouse Laboratory Plymouth	Wellcome Sanger Institute for the COVID-19 Genomics UK (COG-UK) Consortium	Lighthouse Laboratory Plymouth et al
EPI_ISL_2805362	England/PLYM-17D436C/2021	2021-06-27	Europe	United Kingdom	Lighthouse Laboratory Plymouth	Wellcome Sanger Institute for the COVID-19 Genomics UK (COG-UK) Consortium	Lighthouse Laboratory Plymouth et al
EPI_ISL_2805361	England/PLYM-17D438A/2021	2021-06-27	Europe	United Kingdom	Lighthouse Laboratory Plymouth	Wellcome Sanger Institute for the COVID-19 Genomics UK (COG-UK) Consortium	Lighthouse Laboratory Plymouth et al
EPI_ISL_2805459	England/PLYM-17D43A8/2021	2021-06-27	Europe	United Kingdom	Lighthouse Laboratory Plymouth	Wellcome Sanger Institute for the COVID-19 Genomics UK (COG-UK) Consortium	Lighthouse Laboratory Plymouth et al
EPI_ISL_2805379	England/PLYM-17D43B7/2021	2021-06-27	Europe	United Kingdom	Lighthouse Laboratory Plymouth	Wellcome Sanger Institute for the COVID-19 Genomics UK (COG-UK) Consortium	Lighthouse Laboratory Plymouth et al
EPI_ISL_2805643	England/PLYM-17D43C6/2021	2021-06-27	Europe	United Kingdom	Lighthouse Laboratory Plymouth	Wellcome Sanger Institute for the COVID-19 Genomics UK (COG-UK) Consortium	Lighthouse Laboratory Plymouth et al
EPI_ISL_2805528	England/PLYM-17D43E4/2021	2021-06-27	Europe	United Kingdom	Lighthouse Laboratory Plymouth	Wellcome Sanger Institute for the COVID-19 Genomics UK (COG-UK) Consortium	Lighthouse Laboratory Plymouth et al
EPI_ISL_2805613	England/PLYM-17D43F3/2021	2021-06-27	Europe	United Kingdom	Lighthouse Laboratory Plymouth	Wellcome Sanger Institute for the COVID-19 Genomics UK (COG-UK) Consortium	Lighthouse Laboratory Plymouth et al
EPI_ISL_2805353	England/PLYM-17D440F/2021	2021-06-27	Europe	United Kingdom	Lighthouse Laboratory Plymouth	Wellcome Sanger Institute for the COVID-19 Genomics UK (COG-UK) Consortium	Lighthouse Laboratory Plymouth et al
EPI_ISL_2805577	England/PLYM-17D441E/2021	2021-06-27	Europe	United Kingdom	Lighthouse Laboratory Plymouth	Wellcome Sanger Institute for the COVID-19 Genomics UK (COG-UK) Consortium	Lighthouse Laboratory Plymouth et al
EPI_ISL_2805441	England/PLYM-17D442D/2021	2021-06-27	Europe	United Kingdom	Lighthouse Laboratory Plymouth	Wellcome Sanger Institute for the COVID-19 Genomics UK (COG-UK) Consortium	Lighthouse Laboratory Plymouth et al
EPI_ISL_2805618	England/PLYM-17D444B/2021	2021-06-27	Europe	United Kingdom	Lighthouse Laboratory Plymouth	Wellcome Sanger Institute for the COVID-19 Genomics UK (COG-UK) Consortium	Lighthouse Laboratory Plymouth et al
EPI_ISL_2805628	England/PLYM-17D445A/2021	2021-06-27	Europe	United Kingdom	Lighthouse Laboratory Plymouth	Wellcome Sanger Institute for the COVID-19 Genomics UK (COG-UK) Consortium	Lighthouse Laboratory Plymouth et al
EPI_ISL_2805479	England/PLYM-17D4469/2021	2021-06-27	Europe	United Kingdom	Lighthouse Laboratory Plymouth	Wellcome Sanger Institute for the COVID-19 Genomics UK (COG-UK) Consortium	Lighthouse Laboratory Plymouth et al
EPI_ISL_2805529	England/PLYM-17D4487/2021	2021-06-27	Europe	United Kingdom	Lighthouse Laboratory Plymouth	Wellcome Sanger Institute for the COVID-19 Genomics UK (COG-UK) Consortium	Lighthouse Laboratory Plymouth et al
EPI_ISL_2805619	England/PLYM-17D4496/2021	2021-06-27	Europe	United Kingdom	Lighthouse Laboratory Plymouth	Wellcome Sanger Institute for the COVID-19 Genomics UK (COG-UK) Consortium	Lighthouse Laboratory Plymouth et al
EPI_ISL_2805390	England/PLYM-17D44A5/2021	2021-06-27	Europe	United Kingdom	Lighthouse Laboratory Plymouth	Wellcome Sanger Institute for the COVID-19 Genomics UK (COG-UK) Consortium	Lighthouse Laboratory Plymouth et al
EPI_ISL_2805658	England/PLYM-17D44B4/2021	2021-06-27	Europe	United Kingdom	Lighthouse Laboratory Plymouth	Wellcome Sanger Institute for the COVID-19 Genomics UK (COG-UK) Consortium	Lighthouse Laboratory Plymouth et al
EPI_ISL_2805450	England/PLYM-17D44C3/2021	2021-06-27	Europe	United Kingdom	Lighthouse Laboratory Plymouth	Wellcome Sanger Institute for the COVID-19 Genomics UK (COG-UK) Consortium	Lighthouse Laboratory Plymouth et al
EPI_ISL_2805544	England/PLYM-17D44D2/2021	2021-06-27	Europe	United Kingdom	Lighthouse Laboratory Plymouth	Wellcome Sanger Institute for the COVID-19 Genomics UK (COG-UK) Consortium	Lighthouse Laboratory Plymouth et al
EPI_ISL_2805392	England/PLYM-17D44E1/2021	2021-06-27	Europe	United Kingdom	Lighthouse Laboratory Plymouth	Wellcome Sanger Institute for the COVID-19 Genomics UK (COG-UK) Consortium	Lighthouse Laboratory Plymouth et al
EPI_ISL_2805542	England/PLYM-17D44F0/2021	2021-06-27	Europe	United Kingdom	Lighthouse Laboratory Plymouth	Wellcome Sanger Institute for the COVID-19 Genomics UK (COG-UK) Consortium	Lighthouse Laboratory Plymouth et al
EPI_ISL_2805354	England/PLYM-17D450C/2021	2021-06-27	Europe	United Kingdom	Lighthouse Laboratory Plymouth	Wellcome Sanger Institute for the COVID-19 Genomics UK (COG-UK) Consortium	Lighthouse Laboratory Plymouth et al
EPI_ISL_2805402	England/PLYM-17D451B/2021	2021-06-27	Europe	United Kingdom	Lighthouse Laboratory Plymouth	Wellcome Sanger Institute for the COVID-19 Genomics UK (COG-UK) Consortium	Lighthouse Laboratory Plymouth et al
EPI_ISL_2805374	England/PLYM-17D452A/2021	2021-06-27	Europe	United Kingdom	Lighthouse Laboratory Plymouth	Wellcome Sanger Institute for the COVID-19 Genomics UK (COG-UK) Consortium	Lighthouse Laboratory Plymouth et al
EPI_ISL_2805514	England/PLYM-17D4539/2021	2021-06-27	Europe	United Kingdom	Lighthouse Laboratory Plymouth	Wellcome Sanger Institute for the COVID-19 Genomics UK (COG-UK) Consortium	Lighthouse Laboratory Plymouth et al
EPI_ISL_2805521	England/PLYM-17D4557/2021	2021-06-27	Europe	United Kingdom	Lighthouse Laboratory Plymouth	Wellcome Sanger Institute for the COVID-19 Genomics UK (COG-UK) Consortium	Lighthouse Laboratory Plymouth et al
EPI_ISL_2805604	England/PLYM-17D4566/2021	2021-06-27	Europe	United Kingdom	Lighthouse Laboratory Plymouth	Wellcome Sanger Institute for the COVID-19 Genomics UK (COG-UK) Consortium	Lighthouse Laboratory Plymouth et al
EPI_ISL_2805513	England/PLYM-17D4575/2021	2021-06-27	Europe	United Kingdom	Lighthouse Laboratory Plymouth	Wellcome Sanger Institute for the COVID-19 Genomics UK (COG-UK) Consortium	Lighthouse Laboratory Plymouth et al
EPI_ISL_2805381	England/PLYM-17D4584/2021	2021-06-27	Europe	United Kingdom	Lighthouse Laboratory Plymouth	Wellcome Sanger Institute for the COVID-19 Genomics UK (COG-UK) Consortium	Lighthouse Laboratory Plymouth et al
EPI_ISL_2805594	England/PLYM-17D45B1/2021	2021-06-27	Europe	United Kingdom	Lighthouse Laboratory Plymouth	Wellcome Sanger Institute for the COVID-19 Genomics UK (COG-UK) Consortium	Lighthouse Laboratory Plymouth et al
EPI_ISL_2805591	England/PLYM-17D45C0/2021	2021-06-27	Europe	United Kingdom	Lighthouse Laboratory Plymouth	Wellcome Sanger Institute for the COVID-19 Genomics UK (COG-UK) Consortium	Lighthouse Laboratory Plymouth et al
EPI_ISL_2805538	England/PLYM-17D45DF/2021	2021-06-27	Europe	United Kingdom	Lighthouse Laboratory Plymouth	Wellcome Sanger Institute for the COVID-19 Genomics UK (COG-UK) Consortium	Lighthouse Laboratory Plymouth et al
EPI_ISL_2805474	England/PLYM-17D45EE/2021	2021-06-27	Europe	United Kingdom	Lighthouse Laboratory Plymouth	Wellcome Sanger Institute for the COVID-19 Genomics UK (COG-UK) Consortium	Lighthouse Laboratory Plymouth et al
EPI_ISL_2805417	England/PLYM-17D45FD/2021	2021-06-27	Europe	United Kingdom	Lighthouse Laboratory Plymouth	Wellcome Sanger Institute for the COVID-19 Genomics UK (COG-UK) Consortium	Lighthouse Laboratory Plymouth et al
EPI_ISL_2805416	England/PLYM-17D4609/2021	2021-06-27	Europe	United Kingdom	Lighthouse Laboratory Plymouth	Wellcome Sanger Institute for the COVID-19 Genomics UK (COG-UK) Consortium	Lighthouse Laboratory Plymouth et al
EPI_ISL_2805635	England/PLYM-17D4618/2021	2021-06-27	Europe	United Kingdom	Lighthouse Laboratory Plymouth	Wellcome Sanger Institute for the COVID-19 Genomics UK (COG-UK) Consortium	Lighthouse Laboratory Plymouth et al
EPI_ISL_2805454	England/PLYM-17D4627/2021	2021-06-27	Europe	United Kingdom	Lighthouse Laboratory Plymouth	Wellcome Sanger Institute for the COVID-19 Genomics UK (COG-UK) Consortium	Lighthouse Laboratory Plymouth et al
EPI_ISL_2805404	England/PLYM-17D4645/2021	2021-06-27	Europe	United Kingdom	Lighthouse Laboratory Plymouth	Wellcome Sanger Institute for the COVID-19 Genomics UK (COG-UK) Consortium	Lighthouse Laboratory Plymouth et al
EPI_ISL_2805536	England/PLYM-17D4663/2021	2021-06-27	Europe	United Kingdom	Lighthouse Laboratory Plymouth	Wellcome Sanger Institute for the COVID-19 Genomics UK (COG-UK) Consortium	Lighthouse Laboratory Plymouth et al
EPI_ISL_2805468	England/PLYM-17D4672/2021	2021-06-27	Europe	United Kingdom	Lighthouse Laboratory Plymouth	Wellcome Sanger Institute for the COVID-19 Genomics UK (COG-UK) Consortium	Lighthouse Laboratory Plymouth et al
EPI_ISL_2805502	England/PLYM-17D4681/2021	2021-06-27	Europe	United Kingdom	Lighthouse Laboratory Plymouth	Wellcome Sanger Institute for the COVID-19 Genomics UK (COG-UK) Consortium	Lighthouse Laboratory Plymouth et al
EPI_ISL_2805553	England/PLYM-17D4690/2021	2021-06-27	Europe	United Kingdom	Lighthouse Laboratory Plymouth	Wellcome Sanger Institute for the COVID-19 Genomics UK (COG-UK) Consortium	Lighthouse Laboratory Plymouth et al
EPI_ISL_2805559	England/PLYM-17D46BE/2021	2021-06-27	Europe	United Kingdom	Lighthouse Laboratory Plymouth	Wellcome Sanger Institute for the COVID-19 Genomics UK (COG-UK) Consortium	Lighthouse Laboratory Plymouth et al
EPI_ISL_2805659	England/PLYM-17D46CD/2021	2021-06-27	Europe	United Kingdom	Lighthouse Laboratory Plymouth	Wellcome Sanger Institute for the COVID-19 Genomics UK (COG-UK) Consortium	Lighthouse Laboratory Plymouth et al
EPI_ISL_2805626	England/PLYM-17D46DC/2021	2021-06-27	Europe	United Kingdom	Lighthouse Laboratory Plymouth	Wellcome Sanger Institute for the COVID-19 Genomics UK (COG-UK) Consortium	Lighthouse Laboratory Plymouth et al
EPI_ISL_2805491	England/PLYM-17D46EB/2021	2021-06-27	Europe	United Kingdom	Lighthouse Laboratory Plymouth	Wellcome Sanger Institute for the COVID-19 Genomics UK (COG-UK) Consortium	Lighthouse Laboratory Plymouth et al
EPI_ISL_2805408	England/PLYM-17D46FA/2021	2021-06-27	Europe	United Kingdom	Lighthouse Laboratory Plymouth	Wellcome Sanger Institute for the COVID-19 Genomics UK (COG-UK) Consortium	Lighthouse Laboratory Plymouth et al
EPI_ISL_2805464	England/PLYM-17D4706/2021	2021-06-27	Europe	United Kingdom	Lighthouse Laboratory Plymouth	Wellcome Sanger Institute for the COVID-19 Genomics UK (COG-UK) Consortium	Lighthouse Laboratory Plymouth et al
EPI_ISL_2805447	England/PLYM-17D4715/2021	2021-06-27	Europe	United Kingdom	Lighthouse Laboratory Plymouth	Wellcome Sanger Institute for the COVID-19 Genomics UK (COG-UK) Consortium	Lighthouse Laboratory Plymouth et al
EPI_ISL_2805691	England/PLYM-17D4724/2021	2021-06-27	Europe	United Kingdom	Lighthouse Laboratory Plymouth	Wellcome Sanger Institute for the COVID-19 Genomics UK (COG-UK) Consortium	Lighthouse Laboratory Plymouth et al
EPI_ISL_2805444	England/PLYM-17D4733/2021	2021-06-27	Europe	United Kingdom	Lighthouse Laboratory Plymouth	Wellcome Sanger Institute for the COVID-19 Genomics UK (COG-UK) Consortium	Lighthouse Laboratory Plymouth et al
EPI_ISL_2805637	England/PLYM-17D4742/2021	2021-06-27	Europe	United Kingdom	Lighthouse Laboratory Plymouth	Wellcome Sanger Institute for the COVID-19 Genomics UK (COG-UK) Consortium	Lighthouse Laboratory Plymouth et al
EPI_ISL_2805570	England/PLYM-17D4751/2021	2021-06-27	Europe	United Kingdom	Lighthouse Laboratory Plymouth	Wellcome Sanger Institute for the COVID-19 Genomics UK (COG-UK) Consortium	Lighthouse Laboratory Plymouth et al
EPI_ISL_2805507	England/PLYM-17D479D/2021	2021-06-27	Europe	United Kingdom	Lighthouse Laboratory Plymouth	Wellcome Sanger Institute for the COVID-19 Genomics UK (COG-UK) Consortium	Lighthouse Laboratory Plymouth et al
EPI_ISL_2805357	England/PLYM-17D47AC/2021	2021-06-27	Europe	United Kingdom	Lighthouse Laboratory Plymouth	Wellcome Sanger Institute for the COVID-19 Genomics UK (COG-UK) Consortium	Lighthouse Laboratory Plymouth et al
EPI_ISL_2805576	England/PLYM-17D47CA/2021	2021-06-27	Europe	United Kingdom	Lighthouse Laboratory Plymouth	Wellcome Sanger Institute for the COVID-19 Genomics UK (COG-UK) Consortium	Lighthouse Laboratory Plymouth et al
EPI_ISL_2805509	England/PLYM-17D47D9/2021	2021-06-27	Europe	United Kingdom	Lighthouse Laboratory Plymouth	Wellcome Sanger Institute for the COVID-19 Genomics UK (COG-UK) Consortium	Lighthouse Laboratory Plymouth et al
EPI_ISL_2805494	England/PLYM-17D4803/2021	2021-06-27	Europe	United Kingdom	Lighthouse Laboratory Plymouth	Wellcome Sanger Institute for the COVID-19 Genomics UK (COG-UK) Consortium	Lighthouse Laboratory Plymouth et al
EPI_ISL_2805466	England/PLYM-17D4812/2021	2021-06-27	Europe	United Kingdom	Lighthouse Laboratory Plymouth	Wellcome Sanger Institute for the COVID-19 Genomics UK (COG-UK) Consortium	Lighthouse Laboratory Plymouth et al
EPI_ISL_2805677	England/PLYM-17D4830/2021	2021-06-27	Europe	United Kingdom	Lighthouse Laboratory Plymouth	Wellcome Sanger Institute for the COVID-19 Genomics UK (COG-UK) Consortium	Lighthouse Laboratory Plymouth et al
EPI_ISL_2805382	England/PLYM-17D484F/2021	2021-06-27	Europe	United Kingdom	Lighthouse Laboratory Plymouth	Wellcome Sanger Institute for the COVID-19 Genomics UK (COG-UK) Consortium	Lighthouse Laboratory Plymouth et al
EPI_ISL_2805599	England/PLYM-17D485E/2021	2021-06-27	Europe	United Kingdom	Lighthouse Laboratory Plymouth	Wellcome Sanger Institute for the COVID-19 Genomics UK (COG-UK) Consortium	Lighthouse Laboratory Plymouth et al
EPI_ISL_2805556	England/PLYM-17D486D/2021	2021-06-27	Europe	United Kingdom	Lighthouse Laboratory Plymouth	Wellcome Sanger Institute for the COVID-19 Genomics UK (COG-UK) Consortium	Lighthouse Laboratory Plymouth et al
EPI_ISL_2804130	England/PLYM-17D542C/2021	2021-06-27	Europe	United Kingdom	Lighthouse Laboratory Plymouth	Wellcome Sanger Institute for the COVID-19 Genomics UK (COG-UK) Consortium	Lighthouse Laboratory Plymouth et al
EPI_ISL_2804079	England/PLYM-17D543B/2021	2021-06-27	Europe	United Kingdom	Lighthouse Laboratory Plymouth	Wellcome Sanger Institute for the COVID-19 Genomics UK (COG-UK) Consortium	Lighthouse Laboratory Plymouth et al
EPI_ISL_2804185	England/PLYM-17D5468/2021	2021-06-27	Europe	United Kingdom	Lighthouse Laboratory Plymouth	Wellcome Sanger Institute for the COVID-19 Genomics UK (COG-UK) Consortium	Lighthouse Laboratory Plymouth et al
EPI_ISL_2803966	England/PLYM-17D5477/2021	2021-06-26	Europe	United Kingdom	Lighthouse Laboratory Plymouth	Wellcome Sanger Institute for the COVID-19 Genomics UK (COG-UK) Consortium	Lighthouse Laboratory Plymouth et al
EPI_ISL_2804095	England/PLYM-17D5486/2021	2021-06-26	Europe	United Kingdom	Lighthouse Laboratory Plymouth	Wellcome Sanger Institute for the COVID-19 Genomics UK (COG-UK) Consortium	Lighthouse Laboratory Plymouth et al
EPI_ISL_2804098	England/PLYM-17D5495/2021	2021-06-27	Europe	United Kingdom	Lighthouse Laboratory Plymouth	Wellcome Sanger Institute for the COVID-19 Genomics UK (COG-UK) Consortium	Lighthouse Laboratory Plymouth et al
EPI_ISL_2804153	England/PLYM-17D54A4/2021	2021-06-27	Europe	United Kingdom	Lighthouse Laboratory Plymouth	Wellcome Sanger Institute for the COVID-19 Genomics UK (COG-UK) Consortium	Lighthouse Laboratory Plymouth et al
EPI_ISL_2804165	England/PLYM-17D54B3/2021	2021-06-27	Europe	United Kingdom	Lighthouse Laboratory Plymouth	Wellcome Sanger Institute for the COVID-19 Genomics UK (COG-UK) Consortium	Lighthouse Laboratory Plymouth et al
EPI_ISL_2804089	England/PLYM-17D54D1/2021	2021-06-27	Europe	United Kingdom	Lighthouse Laboratory Plymouth	Wellcome Sanger Institute for the COVID-19 Genomics UK (COG-UK) Consortium	Lighthouse Laboratory Plymouth et al
EPI_ISL_2804074	England/PLYM-17D54E0/2021	2021-06-27	Europe	United Kingdom	Lighthouse Laboratory Plymouth	Wellcome Sanger Institute for the COVID-19 Genomics UK (COG-UK) Consortium	Lighthouse Laboratory Plymouth et al
EPI_ISL_2803928	England/PLYM-17D54FF/2021	2021-06-27	Europe	United Kingdom	Lighthouse Laboratory Plymouth	Wellcome Sanger Institute for the COVID-19 Genomics UK (COG-UK) Consortium	Lighthouse Laboratory Plymouth et al
EPI_ISL_2804190	England/PLYM-17D550B/2021	2021-06-27	Europe	United Kingdom	Lighthouse Laboratory Plymouth	Wellcome Sanger Institute for the COVID-19 Genomics UK (COG-UK) Consortium	Lighthouse Laboratory Plymouth et al
EPI_ISL_2804250	England/PLYM-17D551A/2021	2021-06-27	Europe	United Kingdom	Lighthouse Laboratory Plymouth	Wellcome Sanger Institute for the COVID-19 Genomics UK (COG-UK) Consortium	Lighthouse Laboratory Plymouth et al
EPI_ISL_2804159	England/PLYM-17D5538/2021	2021-06-27	Europe	United Kingdom	Lighthouse Laboratory Plymouth	Wellcome Sanger Institute for the COVID-19 Genomics UK (COG-UK) Consortium	Lighthouse Laboratory Plymouth et al
EPI_ISL_2803942	England/PLYM-17D5547/2021	2021-06-27	Europe	United Kingdom	Lighthouse Laboratory Plymouth	Wellcome Sanger Institute for the COVID-19 Genomics UK (COG-UK) Consortium	Lighthouse Laboratory Plymouth et al
EPI_ISL_2803954	England/PLYM-17D5565/2021	2021-06-27	Europe	United Kingdom	Lighthouse Laboratory Plymouth	Wellcome Sanger Institute for the COVID-19 Genomics UK (COG-UK) Consortium	Lighthouse Laboratory Plymouth et al
EPI_ISL_2804019	England/PLYM-17D5574/2021	2021-06-26	Europe	United Kingdom	Lighthouse Laboratory Plymouth	Wellcome Sanger Institute for the COVID-19 Genomics UK (COG-UK) Consortium	Lighthouse Laboratory Plymouth et al
EPI_ISL_2804117	England/PLYM-17D5583/2021	2021-06-27	Europe	United Kingdom	Lighthouse Laboratory Plymouth	Wellcome Sanger Institute for the COVID-19 Genomics UK (COG-UK) Consortium	Lighthouse Laboratory Plymouth et al
EPI_ISL_2803980	England/PLYM-17D55A1/2021	2021-06-27	Europe	United Kingdom	Lighthouse Laboratory Plymouth	Wellcome Sanger Institute for the COVID-19 Genomics UK (COG-UK) Consortium	Lighthouse Laboratory Plymouth et al
EPI_ISL_2804110	England/PLYM-17D5608/2021	2021-06-27	Europe	United Kingdom	Lighthouse Laboratory Plymouth	Wellcome Sanger Institute for the COVID-19 Genomics UK (COG-UK) Consortium	Lighthouse Laboratory Plymouth et al
EPI_ISL_2803930	England/PLYM-17D5617/2021	2021-06-27	Europe	United Kingdom	Lighthouse Laboratory Plymouth	Wellcome Sanger Institute for the COVID-19 Genomics UK (COG-UK) Consortium	Lighthouse Laboratory Plymouth et al
EPI_ISL_2804236	England/PLYM-17D5626/2021	2021-06-27	Europe	United Kingdom	Lighthouse Laboratory Plymouth	Wellcome Sanger Institute for the COVID-19 Genomics UK (COG-UK) Consortium	Lighthouse Laboratory Plymouth et al
EPI_ISL_2803957	England/PLYM-17D5635/2021	2021-06-27	Europe	United Kingdom	Lighthouse Laboratory Plymouth	Wellcome Sanger Institute for the COVID-19 Genomics UK (COG-UK) Consortium	Lighthouse Laboratory Plymouth et al
EPI_ISL_2804253	England/PLYM-17D5644/2021	2021-06-27	Europe	United Kingdom	Lighthouse Laboratory Plymouth	Wellcome Sanger Institute for the COVID-19 Genomics UK (COG-UK) Consortium	Lighthouse Laboratory Plymouth et al
EPI_ISL_2804063	England/PLYM-17D5653/2021	2021-06-27	Europe	United Kingdom	Lighthouse Laboratory Plymouth	Wellcome Sanger Institute for the COVID-19 Genomics UK (COG-UK) Consortium	Lighthouse Laboratory Plymouth et al
EPI_ISL_2804150	England/PLYM-17D5662/2021	2021-06-27	Europe	United Kingdom	Lighthouse Laboratory Plymouth	Wellcome Sanger Institute for the COVID-19 Genomics UK (COG-UK) Consortium	Lighthouse Laboratory Plymouth et al
EPI_ISL_2804136	England/PLYM-17D569F/2021	2021-06-27	Europe	United Kingdom	Lighthouse Laboratory Plymouth	Wellcome Sanger Institute for the COVID-19 Genomics UK (COG-UK) Consortium	Lighthouse Laboratory Plymouth et al
EPI_ISL_2804025	England/PLYM-17D56AE/2021	2021-06-26	Europe	United Kingdom	Lighthouse Laboratory Plymouth	Wellcome Sanger Institute for the COVID-19 Genomics UK (COG-UK) Consortium	Lighthouse Laboratory Plymouth et al
EPI_ISL_2804003	England/PLYM-17D56BD/2021	2021-06-27	Europe	United Kingdom	Lighthouse Laboratory Plymouth	Wellcome Sanger Institute for the COVID-19 Genomics UK (COG-UK) Consortium	Lighthouse Laboratory Plymouth et al
EPI_ISL_2804224	England/PLYM-17D56CC/2021	2021-06-26	Europe	United Kingdom	Lighthouse Laboratory Plymouth	Wellcome Sanger Institute for the COVID-19 Genomics UK (COG-UK) Consortium	Lighthouse Laboratory Plymouth et al
EPI_ISL_2804124	England/PLYM-17D56DB/2021	2021-06-27	Europe	United Kingdom	Lighthouse Laboratory Plymouth	Wellcome Sanger Institute for the COVID-19 Genomics UK (COG-UK) Consortium	Lighthouse Laboratory Plymouth et al
EPI_ISL_2804221	England/PLYM-17D5705/2021	2021-06-27	Europe	United Kingdom	Lighthouse Laboratory Plymouth	Wellcome Sanger Institute for the COVID-19 Genomics UK (COG-UK) Consortium	Lighthouse Laboratory Plymouth et al
EPI_ISL_2804213	England/PLYM-17D5723/2021	2021-06-27	Europe	United Kingdom	Lighthouse Laboratory Plymouth	Wellcome Sanger Institute for the COVID-19 Genomics UK (COG-UK) Consortium	Lighthouse Laboratory Plymouth et al
EPI_ISL_2804228	England/PLYM-17D5741/2021	2021-06-27	Europe	United Kingdom	Lighthouse Laboratory Plymouth	Wellcome Sanger Institute for the COVID-19 Genomics UK (COG-UK) Consortium	Lighthouse Laboratory Plymouth et al
EPI_ISL_2804197	England/PLYM-17D576F/2021	2021-06-27	Europe	United Kingdom	Lighthouse Laboratory Plymouth	Wellcome Sanger Institute for the COVID-19 Genomics UK (COG-UK) Consortium	Lighthouse Laboratory Plymouth et al
EPI_ISL_2804169	England/PLYM-17D577E/2021	2021-06-27	Europe	United Kingdom	Lighthouse Laboratory Plymouth	Wellcome Sanger Institute for the COVID-19 Genomics UK (COG-UK) Consortium	Lighthouse Laboratory Plymouth et al
EPI_ISL_2804069	England/PLYM-17D578D/2021	2021-06-27	Europe	United Kingdom	Lighthouse Laboratory Plymouth	Wellcome Sanger Institute for the COVID-19 Genomics UK (COG-UK) Consortium	Lighthouse Laboratory Plymouth et al
EPI_ISL_2804189	England/PLYM-17D57AB/2021	2021-06-25	Europe	United Kingdom	Lighthouse Laboratory Plymouth	Wellcome Sanger Institute for the COVID-19 Genomics UK (COG-UK) Consortium	Lighthouse Laboratory Plymouth et al
EPI_ISL_2804000	England/PLYM-17D57C9/2021	2021-06-27	Europe	United Kingdom	Lighthouse Laboratory Plymouth	Wellcome Sanger Institute for the COVID-19 Genomics UK (COG-UK) Consortium	Lighthouse Laboratory Plymouth et al
EPI_ISL_2804066	England/PLYM-17D57E7/2021	2021-06-27	Europe	United Kingdom	Lighthouse Laboratory Plymouth	Wellcome Sanger Institute for the COVID-19 Genomics UK (COG-UK) Consortium	Lighthouse Laboratory Plymouth et al
EPI_ISL_2803936	England/PLYM-17D5802/2021	2021-06-27	Europe	United Kingdom	Lighthouse Laboratory Plymouth	Wellcome Sanger Institute for the COVID-19 Genomics UK (COG-UK) Consortium	Lighthouse Laboratory Plymouth et al
EPI_ISL_2804064	England/PLYM-17D5820/2021	2021-06-27	Europe	United Kingdom	Lighthouse Laboratory Plymouth	Wellcome Sanger Institute for the COVID-19 Genomics UK (COG-UK) Consortium	Lighthouse Laboratory Plymouth et al
EPI_ISL_2804103	England/PLYM-17D583F/2021	2021-06-27	Europe	United Kingdom	Lighthouse Laboratory Plymouth	Wellcome Sanger Institute for the COVID-19 Genomics UK (COG-UK) Consortium	Lighthouse Laboratory Plymouth et al
EPI_ISL_2804243	England/PLYM-17D585D/2021	2021-06-27	Europe	United Kingdom	Lighthouse Laboratory Plymouth	Wellcome Sanger Institute for the COVID-19 Genomics UK (COG-UK) Consortium	Lighthouse Laboratory Plymouth et al
EPI_ISL_2804037	England/PLYM-17D587B/2021	2021-06-27	Europe	United Kingdom	Lighthouse Laboratory Plymouth	Wellcome Sanger Institute for the COVID-19 Genomics UK (COG-UK) Consortium	Lighthouse Laboratory Plymouth et al
EPI_ISL_2803991	England/PLYM-17D588A/2021	2021-06-27	Europe	United Kingdom	Lighthouse Laboratory Plymouth	Wellcome Sanger Institute for the COVID-19 Genomics UK (COG-UK) Consortium	Lighthouse Laboratory Plymouth et al
EPI_ISL_2804006	England/PLYM-17D58B7/2021	2021-06-27	Europe	United Kingdom	Lighthouse Laboratory Plymouth	Wellcome Sanger Institute for the COVID-19 Genomics UK (COG-UK) Consortium	Lighthouse Laboratory Plymouth et al
EPI_ISL_2804035	England/PLYM-17D58F3/2021	2021-06-27	Europe	United Kingdom	Lighthouse Laboratory Plymouth	Wellcome Sanger Institute for the COVID-19 Genomics UK (COG-UK) Consortium	Lighthouse Laboratory Plymouth et al
EPI_ISL_2804232	England/PLYM-17D590F/2021	2021-06-27	Europe	United Kingdom	Lighthouse Laboratory Plymouth	Wellcome Sanger Institute for the COVID-19 Genomics UK (COG-UK) Consortium	Lighthouse Laboratory Plymouth et al
EPI_ISL_2804203	England/PLYM-17D591E/2021	2021-06-27	Europe	United Kingdom	Lighthouse Laboratory Plymouth	Wellcome Sanger Institute for the COVID-19 Genomics UK (COG-UK) Consortium	Lighthouse Laboratory Plymouth et al
EPI_ISL_2804038	England/PLYM-17D592D/2021	2021-06-27	Europe	United Kingdom	Lighthouse Laboratory Plymouth	Wellcome Sanger Institute for the COVID-19 Genomics UK (COG-UK) Consortium	Lighthouse Laboratory Plymouth et al
EPI_ISL_2804178	England/PLYM-17D595A/2021	2021-06-27	Europe	United Kingdom	Lighthouse Laboratory Plymouth	Wellcome Sanger Institute for the COVID-19 Genomics UK (COG-UK) Consortium	Lighthouse Laboratory Plymouth et al
EPI_ISL_2803941	England/PLYM-17D5969/2021	2021-06-27	Europe	United Kingdom	Lighthouse Laboratory Plymouth	Wellcome Sanger Institute for the COVID-19 Genomics UK (COG-UK) Consortium	Lighthouse Laboratory Plymouth et al
EPI_ISL_2803940	England/PLYM-17D5978/2021	2021-06-27	Europe	United Kingdom	Lighthouse Laboratory Plymouth	Wellcome Sanger Institute for the COVID-19 Genomics UK (COG-UK) Consortium	Lighthouse Laboratory Plymouth et al
EPI_ISL_2804144	England/PLYM-17D5987/2021	2021-06-27	Europe	United Kingdom	Lighthouse Laboratory Plymouth	Wellcome Sanger Institute for the COVID-19 Genomics UK (COG-UK) Consortium	Lighthouse Laboratory Plymouth et al
EPI_ISL_2804209	England/PLYM-17D5996/2021	2021-06-27	Europe	United Kingdom	Lighthouse Laboratory Plymouth	Wellcome Sanger Institute for the COVID-19 Genomics UK (COG-UK) Consortium	Lighthouse Laboratory Plymouth et al
EPI_ISL_2804222	England/PLYM-17D59A5/2021	2021-06-27	Europe	United Kingdom	Lighthouse Laboratory Plymouth	Wellcome Sanger Institute for the COVID-19 Genomics UK (COG-UK) Consortium	Lighthouse Laboratory Plymouth et al
EPI_ISL_2803979	England/PLYM-17D59B4/2021	2021-06-27	Europe	United Kingdom	Lighthouse Laboratory Plymouth	Wellcome Sanger Institute for the COVID-19 Genomics UK (COG-UK) Consortium	Lighthouse Laboratory Plymouth et al
EPI_ISL_2803926	England/PLYM-17D59C3/2021	2021-06-26	Europe	United Kingdom	Lighthouse Laboratory Plymouth	Wellcome Sanger Institute for the COVID-19 Genomics UK (COG-UK) Consortium	Lighthouse Laboratory Plymouth et al
EPI_ISL_2804131	England/PLYM-17D59D2/2021	2021-06-27	Europe	United Kingdom	Lighthouse Laboratory Plymouth	Wellcome Sanger Institute for the COVID-19 Genomics UK (COG-UK) Consortium	Lighthouse Laboratory Plymouth et al
EPI_ISL_2803937	England/PLYM-17D59F0/2021	2021-06-27	Europe	United Kingdom	Lighthouse Laboratory Plymouth	Wellcome Sanger Institute for the COVID-19 Genomics UK (COG-UK) Consortium	Lighthouse Laboratory Plymouth et al
EPI_ISL_2805433	England/PLYM-17D65CE/2021	2021-06-26	Europe	United Kingdom	Lighthouse Laboratory Plymouth	Wellcome Sanger Institute for the COVID-19 Genomics UK (COG-UK) Consortium	Lighthouse Laboratory Plymouth et al
EPI_ISL_2805380	England/PLYM-17D65DD/2021	2021-06-27	Europe	United Kingdom	Lighthouse Laboratory Plymouth	Wellcome Sanger Institute for the COVID-19 Genomics UK (COG-UK) Consortium	Lighthouse Laboratory Plymouth et al
EPI_ISL_2805428	England/PLYM-17D6607/2021	2021-06-27	Europe	United Kingdom	Lighthouse Laboratory Plymouth	Wellcome Sanger Institute for the COVID-19 Genomics UK (COG-UK) Consortium	Lighthouse Laboratory Plymouth et al
EPI_ISL_2805596	England/PLYM-17D6616/2021	2021-06-27	Europe	United Kingdom	Lighthouse Laboratory Plymouth	Wellcome Sanger Institute for the COVID-19 Genomics UK (COG-UK) Consortium	Lighthouse Laboratory Plymouth et al
EPI_ISL_2805532	England/PLYM-17D6625/2021	2021-06-27	Europe	United Kingdom	Lighthouse Laboratory Plymouth	Wellcome Sanger Institute for the COVID-19 Genomics UK (COG-UK) Consortium	Lighthouse Laboratory Plymouth et al
EPI_ISL_2805652	England/PLYM-17D6634/2021	2021-06-27	Europe	United Kingdom	Lighthouse Laboratory Plymouth	Wellcome Sanger Institute for the COVID-19 Genomics UK (COG-UK) Consortium	Lighthouse Laboratory Plymouth et al
EPI_ISL_2805510	England/PLYM-17D6643/2021	2021-06-27	Europe	United Kingdom	Lighthouse Laboratory Plymouth	Wellcome Sanger Institute for the COVID-19 Genomics UK (COG-UK) Consortium	Lighthouse Laboratory Plymouth et al
EPI_ISL_2805547	England/PLYM-17D6652/2021	2021-06-27	Europe	United Kingdom	Lighthouse Laboratory Plymouth	Wellcome Sanger Institute for the COVID-19 Genomics UK (COG-UK) Consortium	Lighthouse Laboratory Plymouth et al
EPI_ISL_2805541	England/PLYM-17D6661/2021	2021-06-27	Europe	United Kingdom	Lighthouse Laboratory Plymouth	Wellcome Sanger Institute for the COVID-19 Genomics UK (COG-UK) Consortium	Lighthouse Laboratory Plymouth et al
EPI_ISL_2805609	England/PLYM-17D6670/2021	2021-06-27	Europe	United Kingdom	Lighthouse Laboratory Plymouth	Wellcome Sanger Institute for the COVID-19 Genomics UK (COG-UK) Consortium	Lighthouse Laboratory Plymouth et al
EPI_ISL_2805422	England/PLYM-17D66AD/2021	2021-06-27	Europe	United Kingdom	Lighthouse Laboratory Plymouth	Wellcome Sanger Institute for the COVID-19 Genomics UK (COG-UK) Consortium	Lighthouse Laboratory Plymouth et al
EPI_ISL_2805595	England/PLYM-17D66BC/2021	2021-06-26	Europe	United Kingdom	Lighthouse Laboratory Plymouth	Wellcome Sanger Institute for the COVID-19 Genomics UK (COG-UK) Consortium	Lighthouse Laboratory Plymouth et al
EPI_ISL_2805410	England/PLYM-17D66DA/2021	2021-06-27	Europe	United Kingdom	Lighthouse Laboratory Plymouth	Wellcome Sanger Institute for the COVID-19 Genomics UK (COG-UK) Consortium	Lighthouse Laboratory Plymouth et al
EPI_ISL_2805644	England/PLYM-17D66E9/2021	2021-06-27	Europe	United Kingdom	Lighthouse Laboratory Plymouth	Wellcome Sanger Institute for the COVID-19 Genomics UK (COG-UK) Consortium	Lighthouse Laboratory Plymouth et al
EPI_ISL_2805518	England/PLYM-17D66F8/2021	2021-06-27	Europe	United Kingdom	Lighthouse Laboratory Plymouth	Wellcome Sanger Institute for the COVID-19 Genomics UK (COG-UK) Consortium	Lighthouse Laboratory Plymouth et al
EPI_ISL_2805662	England/PLYM-17D6704/2021	2021-06-27	Europe	United Kingdom	Lighthouse Laboratory Plymouth	Wellcome Sanger Institute for the COVID-19 Genomics UK (COG-UK) Consortium	Lighthouse Laboratory Plymouth et al
EPI_ISL_2805621	England/PLYM-17D6713/2021	2021-06-27	Europe	United Kingdom	Lighthouse Laboratory Plymouth	Wellcome Sanger Institute for the COVID-19 Genomics UK (COG-UK) Consortium	Lighthouse Laboratory Plymouth et al
EPI_ISL_2805550	England/PLYM-17D6722/2021	2021-06-27	Europe	United Kingdom	Lighthouse Laboratory Plymouth	Wellcome Sanger Institute for the COVID-19 Genomics UK (COG-UK) Consortium	Lighthouse Laboratory Plymouth et al
EPI_ISL_2805369	England/PLYM-17D6731/2021	2021-06-27	Europe	United Kingdom	Lighthouse Laboratory Plymouth	Wellcome Sanger Institute for the COVID-19 Genomics UK (COG-UK) Consortium	Lighthouse Laboratory Plymouth et al
EPI_ISL_2805584	England/PLYM-17D678C/2021	2021-06-27	Europe	United Kingdom	Lighthouse Laboratory Plymouth	Wellcome Sanger Institute for the COVID-19 Genomics UK (COG-UK) Consortium	Lighthouse Laboratory Plymouth et al
EPI_ISL_2805469	England/PLYM-17D67AA/2021	2021-06-27	Europe	United Kingdom	Lighthouse Laboratory Plymouth	Wellcome Sanger Institute for the COVID-19 Genomics UK (COG-UK) Consortium	Lighthouse Laboratory Plymouth et al
EPI_ISL_2805549	England/PLYM-17D67B9/2021	2021-06-27	Europe	United Kingdom	Lighthouse Laboratory Plymouth	Wellcome Sanger Institute for the COVID-19 Genomics UK (COG-UK) Consortium	Lighthouse Laboratory Plymouth et al
EPI_ISL_2805555	England/PLYM-17D67C8/2021	2021-06-27	Europe	United Kingdom	Lighthouse Laboratory Plymouth	Wellcome Sanger Institute for the COVID-19 Genomics UK (COG-UK) Consortium	Lighthouse Laboratory Plymouth et al
EPI_ISL_2805488	England/PLYM-17D6801/2021	2021-06-27	Europe	United Kingdom	Lighthouse Laboratory Plymouth	Wellcome Sanger Institute for the COVID-19 Genomics UK (COG-UK) Consortium	Lighthouse Laboratory Plymouth et al
EPI_ISL_2805639	England/PLYM-17D6810/2021	2021-06-27	Europe	United Kingdom	Lighthouse Laboratory Plymouth	Wellcome Sanger Institute for the COVID-19 Genomics UK (COG-UK) Consortium	Lighthouse Laboratory Plymouth et al
EPI_ISL_2805424	England/PLYM-17D683E/2021	2021-06-27	Europe	United Kingdom	Lighthouse Laboratory Plymouth	Wellcome Sanger Institute for the COVID-19 Genomics UK (COG-UK) Consortium	Lighthouse Laboratory Plymouth et al
EPI_ISL_2805475	England/PLYM-17D684D/2021	2021-06-27	Europe	United Kingdom	Lighthouse Laboratory Plymouth	Wellcome Sanger Institute for the COVID-19 Genomics UK (COG-UK) Consortium	Lighthouse Laboratory Plymouth et al
EPI_ISL_2805571	England/PLYM-17D687A/2021	2021-06-27	Europe	United Kingdom	Lighthouse Laboratory Plymouth	Wellcome Sanger Institute for the COVID-19 Genomics UK (COG-UK) Consortium	Lighthouse Laboratory Plymouth et al
EPI_ISL_2805506	England/PLYM-17D6889/2021	2021-06-26	Europe	United Kingdom	Lighthouse Laboratory Plymouth	Wellcome Sanger Institute for the COVID-19 Genomics UK (COG-UK) Consortium	Lighthouse Laboratory Plymouth et al
EPI_ISL_2805434	England/PLYM-17D6898/2021	2021-06-27	Europe	United Kingdom	Lighthouse Laboratory Plymouth	Wellcome Sanger Institute for the COVID-19 Genomics UK (COG-UK) Consortium	Lighthouse Laboratory Plymouth et al
EPI_ISL_2805605	England/PLYM-17D68D4/2021	2021-06-27	Europe	United Kingdom	Lighthouse Laboratory Plymouth	Wellcome Sanger Institute for the COVID-19 Genomics UK (COG-UK) Consortium	Lighthouse Laboratory Plymouth et al
EPI_ISL_2805383	England/PLYM-17D68E3/2021	2021-06-27	Europe	United Kingdom	Lighthouse Laboratory Plymouth	Wellcome Sanger Institute for the COVID-19 Genomics UK (COG-UK) Consortium	Lighthouse Laboratory Plymouth et al
EPI_ISL_2805497	England/PLYM-17D68F2/2021	2021-06-27	Europe	United Kingdom	Lighthouse Laboratory Plymouth	Wellcome Sanger Institute for the COVID-19 Genomics UK (COG-UK) Consortium	Lighthouse Laboratory Plymouth et al
EPI_ISL_2805515	England/PLYM-17D690E/2021	2021-06-27	Europe	United Kingdom	Lighthouse Laboratory Plymouth	Wellcome Sanger Institute for the COVID-19 Genomics UK (COG-UK) Consortium	Lighthouse Laboratory Plymouth et al
EPI_ISL_2805483	England/PLYM-17D691D/2021	2021-06-27	Europe	United Kingdom	Lighthouse Laboratory Plymouth	Wellcome Sanger Institute for the COVID-19 Genomics UK (COG-UK) Consortium	Lighthouse Laboratory Plymouth et al
EPI_ISL_2805377	England/PLYM-17D693B/2021	2021-06-27	Europe	United Kingdom	Lighthouse Laboratory Plymouth	Wellcome Sanger Institute for the COVID-19 Genomics UK (COG-UK) Consortium	Lighthouse Laboratory Plymouth et al
EPI_ISL_2805620	England/PLYM-17D694A/2021	2021-06-27	Europe	United Kingdom	Lighthouse Laboratory Plymouth	Wellcome Sanger Institute for the COVID-19 Genomics UK (COG-UK) Consortium	Lighthouse Laboratory Plymouth et al
EPI_ISL_2805425	England/PLYM-17D6959/2021	2021-06-27	Europe	United Kingdom	Lighthouse Laboratory Plymouth	Wellcome Sanger Institute for the COVID-19 Genomics UK (COG-UK) Consortium	Lighthouse Laboratory Plymouth et al
EPI_ISL_2805350	England/PLYM-17D6968/2021	2021-06-27	Europe	United Kingdom	Lighthouse Laboratory Plymouth	Wellcome Sanger Institute for the COVID-19 Genomics UK (COG-UK) Consortium	Lighthouse Laboratory Plymouth et al
EPI_ISL_2805439	England/PLYM-17D6977/2021	2021-06-27	Europe	United Kingdom	Lighthouse Laboratory Plymouth	Wellcome Sanger Institute for the COVID-19 Genomics UK (COG-UK) Consortium	Lighthouse Laboratory Plymouth et al
EPI_ISL_2805453	England/PLYM-17D69A4/2021	2021-06-27	Europe	United Kingdom	Lighthouse Laboratory Plymouth	Wellcome Sanger Institute for the COVID-19 Genomics UK (COG-UK) Consortium	Lighthouse Laboratory Plymouth et al
EPI_ISL_2805661	England/PLYM-17D69C2/2021	2021-06-27	Europe	United Kingdom	Lighthouse Laboratory Plymouth	Wellcome Sanger Institute for the COVID-19 Genomics UK (COG-UK) Consortium	Lighthouse Laboratory Plymouth et al
EPI_ISL_2805673	England/PLYM-17D69D1/2021	2021-06-27	Europe	United Kingdom	Lighthouse Laboratory Plymouth	Wellcome Sanger Institute for the COVID-19 Genomics UK (COG-UK) Consortium	Lighthouse Laboratory Plymouth et al
EPI_ISL_2805352	England/PLYM-17D69E0/2021	2021-06-27	Europe	United Kingdom	Lighthouse Laboratory Plymouth	Wellcome Sanger Institute for the COVID-19 Genomics UK (COG-UK) Consortium	Lighthouse Laboratory Plymouth et al
EPI_ISL_2805351	England/PLYM-17D6A0B/2021	2021-06-27	Europe	United Kingdom	Lighthouse Laboratory Plymouth	Wellcome Sanger Institute for the COVID-19 Genomics UK (COG-UK) Consortium	Lighthouse Laboratory Plymouth et al
EPI_ISL_2805674	England/PLYM-17D6A1A/2021	2021-06-27	Europe	United Kingdom	Lighthouse Laboratory Plymouth	Wellcome Sanger Institute for the COVID-19 Genomics UK (COG-UK) Consortium	Lighthouse Laboratory Plymouth et al
EPI_ISL_2805684	England/PLYM-17D6A29/2021	2021-06-27	Europe	United Kingdom	Lighthouse Laboratory Plymouth	Wellcome Sanger Institute for the COVID-19 Genomics UK (COG-UK) Consortium	Lighthouse Laboratory Plymouth et al
EPI_ISL_2805389	England/PLYM-17D6A38/2021	2021-06-27	Europe	United Kingdom	Lighthouse Laboratory Plymouth	Wellcome Sanger Institute for the COVID-19 Genomics UK (COG-UK) Consortium	Lighthouse Laboratory Plymouth et al
EPI_ISL_2805484	England/PLYM-17D6A47/2021	2021-06-27	Europe	United Kingdom	Lighthouse Laboratory Plymouth	Wellcome Sanger Institute for the COVID-19 Genomics UK (COG-UK) Consortium	Lighthouse Laboratory Plymouth et al
EPI_ISL_2805451	England/PLYM-17D6A56/2021	2021-06-26	Europe	United Kingdom	Lighthouse Laboratory Plymouth	Wellcome Sanger Institute for the COVID-19 Genomics UK (COG-UK) Consortium	Lighthouse Laboratory Plymouth et al
EPI_ISL_2805387	England/PLYM-17D6A65/2021	2021-06-27	Europe	United Kingdom	Lighthouse Laboratory Plymouth	Wellcome Sanger Institute for the COVID-19 Genomics UK (COG-UK) Consortium	Lighthouse Laboratory Plymouth et al
EPI_ISL_2805566	England/PLYM-17D6A74/2021	2021-06-27	Europe	United Kingdom	Lighthouse Laboratory Plymouth	Wellcome Sanger Institute for the COVID-19 Genomics UK (COG-UK) Consortium	Lighthouse Laboratory Plymouth et al
EPI_ISL_2805463	England/PLYM-17D6A83/2021	2021-06-27	Europe	United Kingdom	Lighthouse Laboratory Plymouth	Wellcome Sanger Institute for the COVID-19 Genomics UK (COG-UK) Consortium	Lighthouse Laboratory Plymouth et al
EPI_ISL_2805512	England/PLYM-17D6A92/2021	2021-06-27	Europe	United Kingdom	Lighthouse Laboratory Plymouth	Wellcome Sanger Institute for the COVID-19 Genomics UK (COG-UK) Consortium	Lighthouse Laboratory Plymouth et al
EPI_ISL_2805496	England/PLYM-17D6AA1/2021	2021-06-27	Europe	United Kingdom	Lighthouse Laboratory Plymouth	Wellcome Sanger Institute for the COVID-19 Genomics UK (COG-UK) Consortium	Lighthouse Laboratory Plymouth et al
EPI_ISL_2805486	England/PLYM-17D6AB0/2021	2021-06-27	Europe	United Kingdom	Lighthouse Laboratory Plymouth	Wellcome Sanger Institute for the COVID-19 Genomics UK (COG-UK) Consortium	Lighthouse Laboratory Plymouth et al
EPI_ISL_2805676	England/PLYM-17D6ACF/2021	2021-06-27	Europe	United Kingdom	Lighthouse Laboratory Plymouth	Wellcome Sanger Institute for the COVID-19 Genomics UK (COG-UK) Consortium	Lighthouse Laboratory Plymouth et al
EPI_ISL_2805487	England/PLYM-17D6ADE/2021	2021-06-27	Europe	United Kingdom	Lighthouse Laboratory Plymouth	Wellcome Sanger Institute for the COVID-19 Genomics UK (COG-UK) Consortium	Lighthouse Laboratory Plymouth et al
EPI_ISL_2805681	England/PLYM-17D6B17/2021	2021-06-27	Europe	United Kingdom	Lighthouse Laboratory Plymouth	Wellcome Sanger Institute for the COVID-19 Genomics UK (COG-UK) Consortium	Lighthouse Laboratory Plymouth et al
EPI_ISL_2805627	England/PLYM-17D6B26/2021	2021-06-27	Europe	United Kingdom	Lighthouse Laboratory Plymouth	Wellcome Sanger Institute for the COVID-19 Genomics UK (COG-UK) Consortium	Lighthouse Laboratory Plymouth et al
EPI_ISL_2805477	England/PLYM-17D6B35/2021	2021-06-27	Europe	United Kingdom	Lighthouse Laboratory Plymouth	Wellcome Sanger Institute for the COVID-19 Genomics UK (COG-UK) Consortium	Lighthouse Laboratory Plymouth et al
EPI_ISL_2805623	England/PLYM-17D6B44/2021	2021-06-27	Europe	United Kingdom	Lighthouse Laboratory Plymouth	Wellcome Sanger Institute for the COVID-19 Genomics UK (COG-UK) Consortium	Lighthouse Laboratory Plymouth et al
EPI_ISL_2805625	England/PLYM-17D6B62/2021	2021-06-27	Europe	United Kingdom	Lighthouse Laboratory Plymouth	Wellcome Sanger Institute for the COVID-19 Genomics UK (COG-UK) Consortium	Lighthouse Laboratory Plymouth et al
EPI_ISL_2805557	England/PLYM-17D6B71/2021	2021-06-27	Europe	United Kingdom	Lighthouse Laboratory Plymouth	Wellcome Sanger Institute for the COVID-19 Genomics UK (COG-UK) Consortium	Lighthouse Laboratory Plymouth et al
EPI_ISL_2805480	England/PLYM-17D6B9F/2021	2021-06-27	Europe	United Kingdom	Lighthouse Laboratory Plymouth	Wellcome Sanger Institute for the COVID-19 Genomics UK (COG-UK) Consortium	Lighthouse Laboratory Plymouth et al
EPI_ISL_2805918	England/PLYM-17D833B/2021	2021-06-27	Europe	United Kingdom	Lighthouse Laboratory Plymouth	Wellcome Sanger Institute for the COVID-19 Genomics UK (COG-UK) Consortium	Lighthouse Laboratory Plymouth et al
EPI_ISL_2805790	England/PLYM-17D834A/2021	2021-06-27	Europe	United Kingdom	Lighthouse Laboratory Plymouth	Wellcome Sanger Institute for the COVID-19 Genomics UK (COG-UK) Consortium	Lighthouse Laboratory Plymouth et al
EPI_ISL_2805739	England/PLYM-17D8359/2021	2021-06-27	Europe	United Kingdom	Lighthouse Laboratory Plymouth	Wellcome Sanger Institute for the COVID-19 Genomics UK (COG-UK) Consortium	Lighthouse Laboratory Plymouth et al
EPI_ISL_2805986	England/PLYM-17D8368/2021	2021-06-27	Europe	United Kingdom	Lighthouse Laboratory Plymouth	Wellcome Sanger Institute for the COVID-19 Genomics UK (COG-UK) Consortium	Lighthouse Laboratory Plymouth et al
EPI_ISL_2805781	England/PLYM-17D8377/2021	2021-06-27	Europe	United Kingdom	Lighthouse Laboratory Plymouth	Wellcome Sanger Institute for the COVID-19 Genomics UK (COG-UK) Consortium	Lighthouse Laboratory Plymouth et al
EPI_ISL_2805868	England/PLYM-17D8386/2021	2021-06-27	Europe	United Kingdom	Lighthouse Laboratory Plymouth	Wellcome Sanger Institute for the COVID-19 Genomics UK (COG-UK) Consortium	Lighthouse Laboratory Plymouth et al
EPI_ISL_2805789	England/PLYM-17D8395/2021	2021-06-27	Europe	United Kingdom	Lighthouse Laboratory Plymouth	Wellcome Sanger Institute for the COVID-19 Genomics UK (COG-UK) Consortium	Lighthouse Laboratory Plymouth et al
EPI_ISL_2805852	England/PLYM-17D83B3/2021	2021-06-27	Europe	United Kingdom	Lighthouse Laboratory Plymouth	Wellcome Sanger Institute for the COVID-19 Genomics UK (COG-UK) Consortium	Lighthouse Laboratory Plymouth et al
EPI_ISL_2805851	England/PLYM-17D83FF/2021	2021-06-27	Europe	United Kingdom	Lighthouse Laboratory Plymouth	Wellcome Sanger Institute for the COVID-19 Genomics UK (COG-UK) Consortium	Lighthouse Laboratory Plymouth et al
EPI_ISL_2805869	England/PLYM-17D8429/2021	2021-06-27	Europe	United Kingdom	Lighthouse Laboratory Plymouth	Wellcome Sanger Institute for the COVID-19 Genomics UK (COG-UK) Consortium	Lighthouse Laboratory Plymouth et al
EPI_ISL_2805735	England/PLYM-17D8447/2021	2021-06-27	Europe	United Kingdom	Lighthouse Laboratory Plymouth	Wellcome Sanger Institute for the COVID-19 Genomics UK (COG-UK) Consortium	Lighthouse Laboratory Plymouth et al
EPI_ISL_2805975	England/PLYM-17D8456/2021	2021-06-27	Europe	United Kingdom	Lighthouse Laboratory Plymouth	Wellcome Sanger Institute for the COVID-19 Genomics UK (COG-UK) Consortium	Lighthouse Laboratory Plymouth et al
EPI_ISL_2805926	England/PLYM-17D8465/2021	2021-06-27	Europe	United Kingdom	Lighthouse Laboratory Plymouth	Wellcome Sanger Institute for the COVID-19 Genomics UK (COG-UK) Consortium	Lighthouse Laboratory Plymouth et al
EPI_ISL_2805785	England/PLYM-17D8474/2021	2021-06-27	Europe	United Kingdom	Lighthouse Laboratory Plymouth	Wellcome Sanger Institute for the COVID-19 Genomics UK (COG-UK) Consortium	Lighthouse Laboratory Plymouth et al
EPI_ISL_2805874	England/PLYM-17D8483/2021	2021-06-27	Europe	United Kingdom	Lighthouse Laboratory Plymouth	Wellcome Sanger Institute for the COVID-19 Genomics UK (COG-UK) Consortium	Lighthouse Laboratory Plymouth et al
EPI_ISL_2805853	England/PLYM-17D84A1/2021	2021-06-27	Europe	United Kingdom	Lighthouse Laboratory Plymouth	Wellcome Sanger Institute for the COVID-19 Genomics UK (COG-UK) Consortium	Lighthouse Laboratory Plymouth et al
EPI_ISL_2805786	England/PLYM-17D84B0/2021	2021-06-27	Europe	United Kingdom	Lighthouse Laboratory Plymouth	Wellcome Sanger Institute for the COVID-19 Genomics UK (COG-UK) Consortium	Lighthouse Laboratory Plymouth et al
EPI_ISL_2805984	England/PLYM-17D84CF/2021	2021-06-27	Europe	United Kingdom	Lighthouse Laboratory Plymouth	Wellcome Sanger Institute for the COVID-19 Genomics UK (COG-UK) Consortium	Lighthouse Laboratory Plymouth et al
EPI_ISL_2805886	England/PLYM-17D84DE/2021	2021-06-27	Europe	United Kingdom	Lighthouse Laboratory Plymouth	Wellcome Sanger Institute for the COVID-19 Genomics UK (COG-UK) Consortium	Lighthouse Laboratory Plymouth et al
EPI_ISL_2805772	England/PLYM-17D8508/2021	2021-06-27	Europe	United Kingdom	Lighthouse Laboratory Plymouth	Wellcome Sanger Institute for the COVID-19 Genomics UK (COG-UK) Consortium	Lighthouse Laboratory Plymouth et al
EPI_ISL_2805946	England/PLYM-17D8517/2021	2021-06-27	Europe	United Kingdom	Lighthouse Laboratory Plymouth	Wellcome Sanger Institute for the COVID-19 Genomics UK (COG-UK) Consortium	Lighthouse Laboratory Plymouth et al
EPI_ISL_2805696	England/PLYM-17D8544/2021	2021-06-27	Europe	United Kingdom	Lighthouse Laboratory Plymouth	Wellcome Sanger Institute for the COVID-19 Genomics UK (COG-UK) Consortium	Lighthouse Laboratory Plymouth et al
EPI_ISL_2805705	England/PLYM-17D8553/2021	2021-06-27	Europe	United Kingdom	Lighthouse Laboratory Plymouth	Wellcome Sanger Institute for the COVID-19 Genomics UK (COG-UK) Consortium	Lighthouse Laboratory Plymouth et al
EPI_ISL_2805873	England/PLYM-17D8562/2021	2021-06-27	Europe	United Kingdom	Lighthouse Laboratory Plymouth	Wellcome Sanger Institute for the COVID-19 Genomics UK (COG-UK) Consortium	Lighthouse Laboratory Plymouth et al
EPI_ISL_2805934	England/PLYM-17D8580/2021	2021-06-27	Europe	United Kingdom	Lighthouse Laboratory Plymouth	Wellcome Sanger Institute for the COVID-19 Genomics UK (COG-UK) Consortium	Lighthouse Laboratory Plymouth et al
EPI_ISL_2805902	England/PLYM-17D85CC/2021	2021-06-27	Europe	United Kingdom	Lighthouse Laboratory Plymouth	Wellcome Sanger Institute for the COVID-19 Genomics UK (COG-UK) Consortium	Lighthouse Laboratory Plymouth et al
EPI_ISL_2805893	England/PLYM-17D85DB/2021	2021-06-27	Europe	United Kingdom	Lighthouse Laboratory Plymouth	Wellcome Sanger Institute for the COVID-19 Genomics UK (COG-UK) Consortium	Lighthouse Laboratory Plymouth et al
EPI_ISL_2805774	England/PLYM-17D8623/2021	2021-06-27	Europe	United Kingdom	Lighthouse Laboratory Plymouth	Wellcome Sanger Institute for the COVID-19 Genomics UK (COG-UK) Consortium	Lighthouse Laboratory Plymouth et al
EPI_ISL_2805865	England/PLYM-17D8632/2021	2021-06-27	Europe	United Kingdom	Lighthouse Laboratory Plymouth	Wellcome Sanger Institute for the COVID-19 Genomics UK (COG-UK) Consortium	Lighthouse Laboratory Plymouth et al
EPI_ISL_2805807	England/PLYM-17D8641/2021	2021-06-26	Europe	United Kingdom	Lighthouse Laboratory Plymouth	Wellcome Sanger Institute for the COVID-19 Genomics UK (COG-UK) Consortium	Lighthouse Laboratory Plymouth et al
EPI_ISL_2805708	England/PLYM-17D866F/2021	2021-06-27	Europe	United Kingdom	Lighthouse Laboratory Plymouth	Wellcome Sanger Institute for the COVID-19 Genomics UK (COG-UK) Consortium	Lighthouse Laboratory Plymouth et al
EPI_ISL_2805844	England/PLYM-17D867E/2021	2021-06-27	Europe	United Kingdom	Lighthouse Laboratory Plymouth	Wellcome Sanger Institute for the COVID-19 Genomics UK (COG-UK) Consortium	Lighthouse Laboratory Plymouth et al
EPI_ISL_2805855	England/PLYM-17D868D/2021	2021-06-27	Europe	United Kingdom	Lighthouse Laboratory Plymouth	Wellcome Sanger Institute for the COVID-19 Genomics UK (COG-UK) Consortium	Lighthouse Laboratory Plymouth et al
EPI_ISL_2805828	England/PLYM-17D869C/2021	2021-06-27	Europe	United Kingdom	Lighthouse Laboratory Plymouth	Wellcome Sanger Institute for the COVID-19 Genomics UK (COG-UK) Consortium	Lighthouse Laboratory Plymouth et al
EPI_ISL_2805938	England/PLYM-17D86C9/2021	2021-06-27	Europe	United Kingdom	Lighthouse Laboratory Plymouth	Wellcome Sanger Institute for the COVID-19 Genomics UK (COG-UK) Consortium	Lighthouse Laboratory Plymouth et al
EPI_ISL_2805746	England/PLYM-17D86D8/2021	2021-06-27	Europe	United Kingdom	Lighthouse Laboratory Plymouth	Wellcome Sanger Institute for the COVID-19 Genomics UK (COG-UK) Consortium	Lighthouse Laboratory Plymouth et al
EPI_ISL_2805805	England/PLYM-17D8702/2021	2021-06-27	Europe	United Kingdom	Lighthouse Laboratory Plymouth	Wellcome Sanger Institute for the COVID-19 Genomics UK (COG-UK) Consortium	Lighthouse Laboratory Plymouth et al
EPI_ISL_2805706	England/PLYM-17D8711/2021	2021-06-27	Europe	United Kingdom	Lighthouse Laboratory Plymouth	Wellcome Sanger Institute for the COVID-19 Genomics UK (COG-UK) Consortium	Lighthouse Laboratory Plymouth et al
EPI_ISL_2805955	England/PLYM-17D873F/2021	2021-06-27	Europe	United Kingdom	Lighthouse Laboratory Plymouth	Wellcome Sanger Institute for the COVID-19 Genomics UK (COG-UK) Consortium	Lighthouse Laboratory Plymouth et al
EPI_ISL_2805870	England/PLYM-17D874E/2021	2021-06-27	Europe	United Kingdom	Lighthouse Laboratory Plymouth	Wellcome Sanger Institute for the COVID-19 Genomics UK (COG-UK) Consortium	Lighthouse Laboratory Plymouth et al
EPI_ISL_2805881	England/PLYM-17D877B/2021	2021-06-27	Europe	United Kingdom	Lighthouse Laboratory Plymouth	Wellcome Sanger Institute for the COVID-19 Genomics UK (COG-UK) Consortium	Lighthouse Laboratory Plymouth et al
EPI_ISL_2805965	England/PLYM-17D878A/2021	2021-06-27	Europe	United Kingdom	Lighthouse Laboratory Plymouth	Wellcome Sanger Institute for the COVID-19 Genomics UK (COG-UK) Consortium	Lighthouse Laboratory Plymouth et al
EPI_ISL_2805925	England/PLYM-17D8799/2021	2021-06-27	Europe	United Kingdom	Lighthouse Laboratory Plymouth	Wellcome Sanger Institute for the COVID-19 Genomics UK (COG-UK) Consortium	Lighthouse Laboratory Plymouth et al
EPI_ISL_2805757	England/PLYM-17D87A8/2021	2021-06-27	Europe	United Kingdom	Lighthouse Laboratory Plymouth	Wellcome Sanger Institute for the COVID-19 Genomics UK (COG-UK) Consortium	Lighthouse Laboratory Plymouth et al
EPI_ISL_2805990	England/PLYM-17D87B7/2021	2021-06-27	Europe	United Kingdom	Lighthouse Laboratory Plymouth	Wellcome Sanger Institute for the COVID-19 Genomics UK (COG-UK) Consortium	Lighthouse Laboratory Plymouth et al
EPI_ISL_2805752	England/PLYM-17D87E4/2021	2021-06-27	Europe	United Kingdom	Lighthouse Laboratory Plymouth	Wellcome Sanger Institute for the COVID-19 Genomics UK (COG-UK) Consortium	Lighthouse Laboratory Plymouth et al
EPI_ISL_2805954	England/PLYM-17D87F3/2021	2021-06-27	Europe	United Kingdom	Lighthouse Laboratory Plymouth	Wellcome Sanger Institute for the COVID-19 Genomics UK (COG-UK) Consortium	Lighthouse Laboratory Plymouth et al
EPI_ISL_2805882	England/PLYM-17D880F/2021	2021-06-27	Europe	United Kingdom	Lighthouse Laboratory Plymouth	Wellcome Sanger Institute for the COVID-19 Genomics UK (COG-UK) Consortium	Lighthouse Laboratory Plymouth et al
EPI_ISL_2805747	England/PLYM-17D882D/2021	2021-06-27	Europe	United Kingdom	Lighthouse Laboratory Plymouth	Wellcome Sanger Institute for the COVID-19 Genomics UK (COG-UK) Consortium	Lighthouse Laboratory Plymouth et al
EPI_ISL_2805750	England/PLYM-17D884B/2021	2021-06-27	Europe	United Kingdom	Lighthouse Laboratory Plymouth	Wellcome Sanger Institute for the COVID-19 Genomics UK (COG-UK) Consortium	Lighthouse Laboratory Plymouth et al
EPI_ISL_2805824	England/PLYM-17D885A/2021	2021-06-27	Europe	United Kingdom	Lighthouse Laboratory Plymouth	Wellcome Sanger Institute for the COVID-19 Genomics UK (COG-UK) Consortium	Lighthouse Laboratory Plymouth et al
EPI_ISL_2805725	England/PLYM-17D8869/2021	2021-06-27	Europe	United Kingdom	Lighthouse Laboratory Plymouth	Wellcome Sanger Institute for the COVID-19 Genomics UK (COG-UK) Consortium	Lighthouse Laboratory Plymouth et al
EPI_ISL_2805744	England/PLYM-17D8887/2021	2021-06-27	Europe	United Kingdom	Lighthouse Laboratory Plymouth	Wellcome Sanger Institute for the COVID-19 Genomics UK (COG-UK) Consortium	Lighthouse Laboratory Plymouth et al
EPI_ISL_2805756	England/PLYM-17D88A5/2021	2021-06-27	Europe	United Kingdom	Lighthouse Laboratory Plymouth	Wellcome Sanger Institute for the COVID-19 Genomics UK (COG-UK) Consortium	Lighthouse Laboratory Plymouth et al
EPI_ISL_2805912	England/PLYM-17D88C3/2021	2021-06-27	Europe	United Kingdom	Lighthouse Laboratory Plymouth	Wellcome Sanger Institute for the COVID-19 Genomics UK (COG-UK) Consortium	Lighthouse Laboratory Plymouth et al
EPI_ISL_2805734	England/PLYM-17D88F0/2021	2021-06-27	Europe	United Kingdom	Lighthouse Laboratory Plymouth	Wellcome Sanger Institute for the COVID-19 Genomics UK (COG-UK) Consortium	Lighthouse Laboratory Plymouth et al
EPI_ISL_2831072	England/PLYM-17DA08D/2021	2021-06-27	Europe	United Kingdom	Lighthouse Laboratory Plymouth	Wellcome Sanger Institute for the COVID-19 Genomics UK (COG-UK) Consortium	Lighthouse Laboratory Plymouth et al
EPI_ISL_2831311	England/PLYM-17DA09C/2021	2021-06-27	Europe	United Kingdom	Lighthouse Laboratory Plymouth	Wellcome Sanger Institute for the COVID-19 Genomics UK (COG-UK) Consortium	Lighthouse Laboratory Plymouth et al
EPI_ISL_2831304	England/PLYM-17DA0AB/2021	2021-06-27	Europe	United Kingdom	Lighthouse Laboratory Plymouth	Wellcome Sanger Institute for the COVID-19 Genomics UK (COG-UK) Consortium	Lighthouse Laboratory Plymouth et al
EPI_ISL_2831262	England/PLYM-17DA0D8/2021	2021-06-27	Europe	United Kingdom	Lighthouse Laboratory Plymouth	Wellcome Sanger Institute for the COVID-19 Genomics UK (COG-UK) Consortium	Lighthouse Laboratory Plymouth et al
EPI_ISL_2831125	England/PLYM-17DA0E7/2021	2021-06-27	Europe	United Kingdom	Lighthouse Laboratory Plymouth	Wellcome Sanger Institute for the COVID-19 Genomics UK (COG-UK) Consortium	Lighthouse Laboratory Plymouth et al
EPI_ISL_2831259	England/PLYM-17DA111/2021	2021-06-27	Europe	United Kingdom	Lighthouse Laboratory Plymouth	Wellcome Sanger Institute for the COVID-19 Genomics UK (COG-UK) Consortium	Lighthouse Laboratory Plymouth et al
EPI_ISL_2831127	England/PLYM-17DA120/2021	2021-06-27	Europe	United Kingdom	Lighthouse Laboratory Plymouth	Wellcome Sanger Institute for the COVID-19 Genomics UK (COG-UK) Consortium	Lighthouse Laboratory Plymouth et al
EPI_ISL_2831317	England/PLYM-17DA15D/2021	2021-06-27	Europe	United Kingdom	Lighthouse Laboratory Plymouth	Wellcome Sanger Institute for the COVID-19 Genomics UK (COG-UK) Consortium	Lighthouse Laboratory Plymouth et al
EPI_ISL_2831273	England/PLYM-17DA16C/2021	2021-06-27	Europe	United Kingdom	Lighthouse Laboratory Plymouth	Wellcome Sanger Institute for the COVID-19 Genomics UK (COG-UK) Consortium	Lighthouse Laboratory Plymouth et al
EPI_ISL_2831285	England/PLYM-17DA199/2021	2021-06-27	Europe	United Kingdom	Lighthouse Laboratory Plymouth	Wellcome Sanger Institute for the COVID-19 Genomics UK (COG-UK) Consortium	Lighthouse Laboratory Plymouth et al
EPI_ISL_2831133	England/PLYM-17DA1A8/2021	2021-06-27	Europe	United Kingdom	Lighthouse Laboratory Plymouth	Wellcome Sanger Institute for the COVID-19 Genomics UK (COG-UK) Consortium	Lighthouse Laboratory Plymouth et al
EPI_ISL_2831277	England/PLYM-17DA1C6/2021	2021-06-27	Europe	United Kingdom	Lighthouse Laboratory Plymouth	Wellcome Sanger Institute for the COVID-19 Genomics UK (COG-UK) Consortium	Lighthouse Laboratory Plymouth et al
EPI_ISL_2831250	England/PLYM-17DA20F/2021	2021-06-27	Europe	United Kingdom	Lighthouse Laboratory Plymouth	Wellcome Sanger Institute for the COVID-19 Genomics UK (COG-UK) Consortium	Lighthouse Laboratory Plymouth et al
EPI_ISL_2831189	England/PLYM-17DA22D/2021	2021-06-27	Europe	United Kingdom	Lighthouse Laboratory Plymouth	Wellcome Sanger Institute for the COVID-19 Genomics UK (COG-UK) Consortium	Lighthouse Laboratory Plymouth et al
EPI_ISL_2831181	England/PLYM-17DA23C/2021	2021-06-27	Europe	United Kingdom	Lighthouse Laboratory Plymouth	Wellcome Sanger Institute for the COVID-19 Genomics UK (COG-UK) Consortium	Lighthouse Laboratory Plymouth et al
EPI_ISL_2831083	England/PLYM-17DA24B/2021	2021-06-27	Europe	United Kingdom	Lighthouse Laboratory Plymouth	Wellcome Sanger Institute for the COVID-19 Genomics UK (COG-UK) Consortium	Lighthouse Laboratory Plymouth et al
EPI_ISL_2831289	England/PLYM-17DA25A/2021	2021-06-27	Europe	United Kingdom	Lighthouse Laboratory Plymouth	Wellcome Sanger Institute for the COVID-19 Genomics UK (COG-UK) Consortium	Lighthouse Laboratory Plymouth et al
EPI_ISL_2831283	England/PLYM-17DA269/2021	2021-06-27	Europe	United Kingdom	Lighthouse Laboratory Plymouth	Wellcome Sanger Institute for the COVID-19 Genomics UK (COG-UK) Consortium	Lighthouse Laboratory Plymouth et al
EPI_ISL_2831173	England/PLYM-17DA287/2021	2021-06-27	Europe	United Kingdom	Lighthouse Laboratory Plymouth	Wellcome Sanger Institute for the COVID-19 Genomics UK (COG-UK) Consortium	Lighthouse Laboratory Plymouth et al
EPI_ISL_2831124	England/PLYM-17DA2B4/2021	2021-06-27	Europe	United Kingdom	Lighthouse Laboratory Plymouth	Wellcome Sanger Institute for the COVID-19 Genomics UK (COG-UK) Consortium	Lighthouse Laboratory Plymouth et al
EPI_ISL_2831243	England/PLYM-17DA2D2/2021	2021-06-27	Europe	United Kingdom	Lighthouse Laboratory Plymouth	Wellcome Sanger Institute for the COVID-19 Genomics UK (COG-UK) Consortium	Lighthouse Laboratory Plymouth et al
EPI_ISL_2831172	England/PLYM-17DA2F0/2021	2021-06-27	Europe	United Kingdom	Lighthouse Laboratory Plymouth	Wellcome Sanger Institute for the COVID-19 Genomics UK (COG-UK) Consortium	Lighthouse Laboratory Plymouth et al
EPI_ISL_2831253	England/PLYM-17DA30C/2021	2021-06-27	Europe	United Kingdom	Lighthouse Laboratory Plymouth	Wellcome Sanger Institute for the COVID-19 Genomics UK (COG-UK) Consortium	Lighthouse Laboratory Plymouth et al
EPI_ISL_2831281	England/PLYM-17DA31B/2021	2021-06-27	Europe	United Kingdom	Lighthouse Laboratory Plymouth	Wellcome Sanger Institute for the COVID-19 Genomics UK (COG-UK) Consortium	Lighthouse Laboratory Plymouth et al
EPI_ISL_2831319	England/PLYM-17DA32A/2021	2021-06-27	Europe	United Kingdom	Lighthouse Laboratory Plymouth	Wellcome Sanger Institute for the COVID-19 Genomics UK (COG-UK) Consortium	Lighthouse Laboratory Plymouth et al
EPI_ISL_2831117	England/PLYM-17DA339/2021	2021-06-27	Europe	United Kingdom	Lighthouse Laboratory Plymouth	Wellcome Sanger Institute for the COVID-19 Genomics UK (COG-UK) Consortium	Lighthouse Laboratory Plymouth et al
EPI_ISL_2831264	England/PLYM-17DA357/2021	2021-06-27	Europe	United Kingdom	Lighthouse Laboratory Plymouth	Wellcome Sanger Institute for the COVID-19 Genomics UK (COG-UK) Consortium	Lighthouse Laboratory Plymouth et al
EPI_ISL_2831177	England/PLYM-17DA366/2021	2021-06-27	Europe	United Kingdom	Lighthouse Laboratory Plymouth	Wellcome Sanger Institute for the COVID-19 Genomics UK (COG-UK) Consortium	Lighthouse Laboratory Plymouth et al
EPI_ISL_2831153	England/PLYM-17DA375/2021	2021-06-27	Europe	United Kingdom	Lighthouse Laboratory Plymouth	Wellcome Sanger Institute for the COVID-19 Genomics UK (COG-UK) Consortium	Lighthouse Laboratory Plymouth et al
EPI_ISL_2831099	England/PLYM-17DA393/2021	2021-06-27	Europe	United Kingdom	Lighthouse Laboratory Plymouth	Wellcome Sanger Institute for the COVID-19 Genomics UK (COG-UK) Consortium	Lighthouse Laboratory Plymouth et al
EPI_ISL_2831261	England/PLYM-17DA3A2/2021	2021-06-27	Europe	United Kingdom	Lighthouse Laboratory Plymouth	Wellcome Sanger Institute for the COVID-19 Genomics UK (COG-UK) Consortium	Lighthouse Laboratory Plymouth et al
EPI_ISL_2831136	England/PLYM-17DA3B1/2021	2021-06-26	Europe	United Kingdom	Lighthouse Laboratory Plymouth	Wellcome Sanger Institute for the COVID-19 Genomics UK (COG-UK) Consortium	Lighthouse Laboratory Plymouth et al
EPI_ISL_2831213	England/PLYM-17DA3C0/2021	2021-06-27	Europe	United Kingdom	Lighthouse Laboratory Plymouth	Wellcome Sanger Institute for the COVID-19 Genomics UK (COG-UK) Consortium	Lighthouse Laboratory Plymouth et al
EPI_ISL_2831101	England/PLYM-17DA3DF/2021	2021-06-27	Europe	United Kingdom	Lighthouse Laboratory Plymouth	Wellcome Sanger Institute for the COVID-19 Genomics UK (COG-UK) Consortium	Lighthouse Laboratory Plymouth et al
EPI_ISL_2831230	England/PLYM-17DA3EE/2021	2021-06-27	Europe	United Kingdom	Lighthouse Laboratory Plymouth	Wellcome Sanger Institute for the COVID-19 Genomics UK (COG-UK) Consortium	Lighthouse Laboratory Plymouth et al
EPI_ISL_2831305	England/PLYM-17DA409/2021	2021-06-27	Europe	United Kingdom	Lighthouse Laboratory Plymouth	Wellcome Sanger Institute for the COVID-19 Genomics UK (COG-UK) Consortium	Lighthouse Laboratory Plymouth et al
EPI_ISL_2831048	England/PLYM-17DA427/2021	2021-06-27	Europe	United Kingdom	Lighthouse Laboratory Plymouth	Wellcome Sanger Institute for the COVID-19 Genomics UK (COG-UK) Consortium	Lighthouse Laboratory Plymouth et al
EPI_ISL_2831049	England/PLYM-17DA445/2021	2021-06-27	Europe	United Kingdom	Lighthouse Laboratory Plymouth	Wellcome Sanger Institute for the COVID-19 Genomics UK (COG-UK) Consortium	Lighthouse Laboratory Plymouth et al
EPI_ISL_2831149	England/PLYM-17DA454/2021	2021-06-27	Europe	United Kingdom	Lighthouse Laboratory Plymouth	Wellcome Sanger Institute for the COVID-19 Genomics UK (COG-UK) Consortium	Lighthouse Laboratory Plymouth et al
EPI_ISL_2831116	England/PLYM-17DA463/2021	2021-06-27	Europe	United Kingdom	Lighthouse Laboratory Plymouth	Wellcome Sanger Institute for the COVID-19 Genomics UK (COG-UK) Consortium	Lighthouse Laboratory Plymouth et al
EPI_ISL_2831171	England/PLYM-17DA472/2021	2021-06-27	Europe	United Kingdom	Lighthouse Laboratory Plymouth	Wellcome Sanger Institute for the COVID-19 Genomics UK (COG-UK) Consortium	Lighthouse Laboratory Plymouth et al
EPI_ISL_2831179	England/PLYM-17DA481/2021	2021-06-27	Europe	United Kingdom	Lighthouse Laboratory Plymouth	Wellcome Sanger Institute for the COVID-19 Genomics UK (COG-UK) Consortium	Lighthouse Laboratory Plymouth et al
EPI_ISL_2831318	England/PLYM-17DA4AF/2021	2021-06-27	Europe	United Kingdom	Lighthouse Laboratory Plymouth	Wellcome Sanger Institute for the COVID-19 Genomics UK (COG-UK) Consortium	Lighthouse Laboratory Plymouth et al
EPI_ISL_2831214	England/PLYM-17DA4DC/2021	2021-06-27	Europe	United Kingdom	Lighthouse Laboratory Plymouth	Wellcome Sanger Institute for the COVID-19 Genomics UK (COG-UK) Consortium	Lighthouse Laboratory Plymouth et al
EPI_ISL_2831090	England/PLYM-17DA4EB/2021	2021-06-27	Europe	United Kingdom	Lighthouse Laboratory Plymouth	Wellcome Sanger Institute for the COVID-19 Genomics UK (COG-UK) Consortium	Lighthouse Laboratory Plymouth et al
EPI_ISL_2831135	England/PLYM-17DA4FA/2021	2021-06-27	Europe	United Kingdom	Lighthouse Laboratory Plymouth	Wellcome Sanger Institute for the COVID-19 Genomics UK (COG-UK) Consortium	Lighthouse Laboratory Plymouth et al
EPI_ISL_2831218	England/PLYM-17DA506/2021	2021-06-27	Europe	United Kingdom	Lighthouse Laboratory Plymouth	Wellcome Sanger Institute for the COVID-19 Genomics UK (COG-UK) Consortium	Lighthouse Laboratory Plymouth et al
EPI_ISL_2831210	England/PLYM-17DA515/2021	2021-06-27	Europe	United Kingdom	Lighthouse Laboratory Plymouth	Wellcome Sanger Institute for the COVID-19 Genomics UK (COG-UK) Consortium	Lighthouse Laboratory Plymouth et al
EPI_ISL_2831200	England/PLYM-17DA533/2021	2021-06-26	Europe	United Kingdom	Lighthouse Laboratory Plymouth	Wellcome Sanger Institute for the COVID-19 Genomics UK (COG-UK) Consortium	Lighthouse Laboratory Plymouth et al
EPI_ISL_2831065	England/PLYM-17DA542/2021	2021-06-27	Europe	United Kingdom	Lighthouse Laboratory Plymouth	Wellcome Sanger Institute for the COVID-19 Genomics UK (COG-UK) Consortium	Lighthouse Laboratory Plymouth et al
EPI_ISL_2831284	England/PLYM-17DA551/2021	2021-06-27	Europe	United Kingdom	Lighthouse Laboratory Plymouth	Wellcome Sanger Institute for the COVID-19 Genomics UK (COG-UK) Consortium	Lighthouse Laboratory Plymouth et al
EPI_ISL_2831190	England/PLYM-17DA560/2021	2021-06-27	Europe	United Kingdom	Lighthouse Laboratory Plymouth	Wellcome Sanger Institute for the COVID-19 Genomics UK (COG-UK) Consortium	Lighthouse Laboratory Plymouth et al
EPI_ISL_2831180	England/PLYM-17DA57F/2021	2021-06-27	Europe	United Kingdom	Lighthouse Laboratory Plymouth	Wellcome Sanger Institute for the COVID-19 Genomics UK (COG-UK) Consortium	Lighthouse Laboratory Plymouth et al
EPI_ISL_2831169	England/PLYM-17DA58E/2021	2021-06-27	Europe	United Kingdom	Lighthouse Laboratory Plymouth	Wellcome Sanger Institute for the COVID-19 Genomics UK (COG-UK) Consortium	Lighthouse Laboratory Plymouth et al
EPI_ISL_2831291	England/PLYM-17DA59D/2021	2021-06-27	Europe	United Kingdom	Lighthouse Laboratory Plymouth	Wellcome Sanger Institute for the COVID-19 Genomics UK (COG-UK) Consortium	Lighthouse Laboratory Plymouth et al
EPI_ISL_2831276	England/PLYM-17DA5BB/2021	2021-06-27	Europe	United Kingdom	Lighthouse Laboratory Plymouth	Wellcome Sanger Institute for the COVID-19 Genomics UK (COG-UK) Consortium	Lighthouse Laboratory Plymouth et al
EPI_ISL_2831228	England/PLYM-17DA5CA/2021	2021-06-27	Europe	United Kingdom	Lighthouse Laboratory Plymouth	Wellcome Sanger Institute for the COVID-19 Genomics UK (COG-UK) Consortium	Lighthouse Laboratory Plymouth et al
EPI_ISL_2831063	England/PLYM-17DA5D9/2021	2021-06-27	Europe	United Kingdom	Lighthouse Laboratory Plymouth	Wellcome Sanger Institute for the COVID-19 Genomics UK (COG-UK) Consortium	Lighthouse Laboratory Plymouth et al
EPI_ISL_2831307	England/PLYM-17DA5E8/2021	2021-06-27	Europe	United Kingdom	Lighthouse Laboratory Plymouth	Wellcome Sanger Institute for the COVID-19 Genomics UK (COG-UK) Consortium	Lighthouse Laboratory Plymouth et al
EPI_ISL_2831292	England/PLYM-17DA5F7/2021	2021-06-27	Europe	United Kingdom	Lighthouse Laboratory Plymouth	Wellcome Sanger Institute for the COVID-19 Genomics UK (COG-UK) Consortium	Lighthouse Laboratory Plymouth et al
EPI_ISL_2831111	England/PLYM-17DA603/2021	2021-06-27	Europe	United Kingdom	Lighthouse Laboratory Plymouth	Wellcome Sanger Institute for the COVID-19 Genomics UK (COG-UK) Consortium	Lighthouse Laboratory Plymouth et al
EPI_ISL_2831145	England/PLYM-17DA621/2021	2021-06-27	Europe	United Kingdom	Lighthouse Laboratory Plymouth	Wellcome Sanger Institute for the COVID-19 Genomics UK (COG-UK) Consortium	Lighthouse Laboratory Plymouth et al
EPI_ISL_2831144	England/PLYM-17DA630/2021	2021-06-27	Europe	United Kingdom	Lighthouse Laboratory Plymouth	Wellcome Sanger Institute for the COVID-19 Genomics UK (COG-UK) Consortium	Lighthouse Laboratory Plymouth et al
EPI_ISL_2831131	England/PLYM-17DA64F/2021	2021-06-27	Europe	United Kingdom	Lighthouse Laboratory Plymouth	Wellcome Sanger Institute for the COVID-19 Genomics UK (COG-UK) Consortium	Lighthouse Laboratory Plymouth et al
EPI_ISL_2831221	England/PLYM-17DA65E/2021	2021-06-27	Europe	United Kingdom	Lighthouse Laboratory Plymouth	Wellcome Sanger Institute for the COVID-19 Genomics UK (COG-UK) Consortium	Lighthouse Laboratory Plymouth et al
EPI_ISL_2830774	England/PLYM-17DB81B/2021	2021-06-27	Europe	United Kingdom	Lighthouse Laboratory Plymouth	Wellcome Sanger Institute for the COVID-19 Genomics UK (COG-UK) Consortium	Lighthouse Laboratory Plymouth et al
EPI_ISL_2830627	England/PLYM-17DB82A/2021	2021-06-27	Europe	United Kingdom	Lighthouse Laboratory Plymouth	Wellcome Sanger Institute for the COVID-19 Genomics UK (COG-UK) Consortium	Lighthouse Laboratory Plymouth et al
EPI_ISL_2830834	England/PLYM-17DB839/2021	2021-06-27	Europe	United Kingdom	Lighthouse Laboratory Plymouth	Wellcome Sanger Institute for the COVID-19 Genomics UK (COG-UK) Consortium	Lighthouse Laboratory Plymouth et al
EPI_ISL_2830833	England/PLYM-17DB848/2021	2021-06-27	Europe	United Kingdom	Lighthouse Laboratory Plymouth	Wellcome Sanger Institute for the COVID-19 Genomics UK (COG-UK) Consortium	Lighthouse Laboratory Plymouth et al
EPI_ISL_2830680	England/PLYM-17DB857/2021	2021-06-27	Europe	United Kingdom	Lighthouse Laboratory Plymouth	Wellcome Sanger Institute for the COVID-19 Genomics UK (COG-UK) Consortium	Lighthouse Laboratory Plymouth et al
EPI_ISL_2830642	England/PLYM-17DB875/2021	2021-06-27	Europe	United Kingdom	Lighthouse Laboratory Plymouth	Wellcome Sanger Institute for the COVID-19 Genomics UK (COG-UK) Consortium	Lighthouse Laboratory Plymouth et al
EPI_ISL_2830720	England/PLYM-17DB884/2021	2021-06-27	Europe	United Kingdom	Lighthouse Laboratory Plymouth	Wellcome Sanger Institute for the COVID-19 Genomics UK (COG-UK) Consortium	Lighthouse Laboratory Plymouth et al
EPI_ISL_2830630	England/PLYM-17DB893/2021	2021-06-27	Europe	United Kingdom	Lighthouse Laboratory Plymouth	Wellcome Sanger Institute for the COVID-19 Genomics UK (COG-UK) Consortium	Lighthouse Laboratory Plymouth et al
EPI_ISL_2830722	England/PLYM-17DB8B1/2021	2021-06-27	Europe	United Kingdom	Lighthouse Laboratory Plymouth	Wellcome Sanger Institute for the COVID-19 Genomics UK (COG-UK) Consortium	Lighthouse Laboratory Plymouth et al
EPI_ISL_2830777	England/PLYM-17DB8DF/2021	2021-06-27	Europe	United Kingdom	Lighthouse Laboratory Plymouth	Wellcome Sanger Institute for the COVID-19 Genomics UK (COG-UK) Consortium	Lighthouse Laboratory Plymouth et al
EPI_ISL_2830610	England/PLYM-17DB8FD/2021	2021-06-26	Europe	United Kingdom	Lighthouse Laboratory Plymouth	Wellcome Sanger Institute for the COVID-19 Genomics UK (COG-UK) Consortium	Lighthouse Laboratory Plymouth et al
EPI_ISL_2830628	England/PLYM-17DB909/2021	2021-06-27	Europe	United Kingdom	Lighthouse Laboratory Plymouth	Wellcome Sanger Institute for the COVID-19 Genomics UK (COG-UK) Consortium	Lighthouse Laboratory Plymouth et al
EPI_ISL_2830678	England/PLYM-17DB918/2021	2021-06-27	Europe	United Kingdom	Lighthouse Laboratory Plymouth	Wellcome Sanger Institute for the COVID-19 Genomics UK (COG-UK) Consortium	Lighthouse Laboratory Plymouth et al
EPI_ISL_2830743	England/PLYM-17DB927/2021	2021-06-27	Europe	United Kingdom	Lighthouse Laboratory Plymouth	Wellcome Sanger Institute for the COVID-19 Genomics UK (COG-UK) Consortium	Lighthouse Laboratory Plymouth et al
EPI_ISL_2830648	England/PLYM-17DB945/2021	2021-06-27	Europe	United Kingdom	Lighthouse Laboratory Plymouth	Wellcome Sanger Institute for the COVID-19 Genomics UK (COG-UK) Consortium	Lighthouse Laboratory Plymouth et al
EPI_ISL_2830749	England/PLYM-17DB990/2021	2021-06-27	Europe	United Kingdom	Lighthouse Laboratory Plymouth	Wellcome Sanger Institute for the COVID-19 Genomics UK (COG-UK) Consortium	Lighthouse Laboratory Plymouth et al
EPI_ISL_2830766	England/PLYM-17DB9AF/2021	2021-06-27	Europe	United Kingdom	Lighthouse Laboratory Plymouth	Wellcome Sanger Institute for the COVID-19 Genomics UK (COG-UK) Consortium	Lighthouse Laboratory Plymouth et al
EPI_ISL_2830641	England/PLYM-17DB9CD/2021	2021-06-27	Europe	United Kingdom	Lighthouse Laboratory Plymouth	Wellcome Sanger Institute for the COVID-19 Genomics UK (COG-UK) Consortium	Lighthouse Laboratory Plymouth et al
EPI_ISL_2830668	England/PLYM-17DB9DC/2021	2021-06-27	Europe	United Kingdom	Lighthouse Laboratory Plymouth	Wellcome Sanger Institute for the COVID-19 Genomics UK (COG-UK) Consortium	Lighthouse Laboratory Plymouth et al
EPI_ISL_2830718	England/PLYM-17DB9FA/2021	2021-06-27	Europe	United Kingdom	Lighthouse Laboratory Plymouth	Wellcome Sanger Institute for the COVID-19 Genomics UK (COG-UK) Consortium	Lighthouse Laboratory Plymouth et al
EPI_ISL_2830841	England/PLYM-17DBA15/2021	2021-06-27	Europe	United Kingdom	Lighthouse Laboratory Plymouth	Wellcome Sanger Institute for the COVID-19 Genomics UK (COG-UK) Consortium	Lighthouse Laboratory Plymouth et al
EPI_ISL_2830728	England/PLYM-17DBA24/2021	2021-06-27	Europe	United Kingdom	Lighthouse Laboratory Plymouth	Wellcome Sanger Institute for the COVID-19 Genomics UK (COG-UK) Consortium	Lighthouse Laboratory Plymouth et al
EPI_ISL_2830607	England/PLYM-17DBA33/2021	2021-06-27	Europe	United Kingdom	Lighthouse Laboratory Plymouth	Wellcome Sanger Institute for the COVID-19 Genomics UK (COG-UK) Consortium	Lighthouse Laboratory Plymouth et al
EPI_ISL_2830608	England/PLYM-17DBA51/2021	2021-06-27	Europe	United Kingdom	Lighthouse Laboratory Plymouth	Wellcome Sanger Institute for the COVID-19 Genomics UK (COG-UK) Consortium	Lighthouse Laboratory Plymouth et al
EPI_ISL_2830614	England/PLYM-17DBA7F/2021	2021-06-27	Europe	United Kingdom	Lighthouse Laboratory Plymouth	Wellcome Sanger Institute for the COVID-19 Genomics UK (COG-UK) Consortium	Lighthouse Laboratory Plymouth et al
EPI_ISL_2830839	England/PLYM-17DBAAC/2021	2021-06-27	Europe	United Kingdom	Lighthouse Laboratory Plymouth	Wellcome Sanger Institute for the COVID-19 Genomics UK (COG-UK) Consortium	Lighthouse Laboratory Plymouth et al
EPI_ISL_2830852	England/PLYM-17DBABB/2021	2021-06-27	Europe	United Kingdom	Lighthouse Laboratory Plymouth	Wellcome Sanger Institute for the COVID-19 Genomics UK (COG-UK) Consortium	Lighthouse Laboratory Plymouth et al
EPI_ISL_2830753	England/PLYM-17DBACA/2021	2021-06-27	Europe	United Kingdom	Lighthouse Laboratory Plymouth	Wellcome Sanger Institute for the COVID-19 Genomics UK (COG-UK) Consortium	Lighthouse Laboratory Plymouth et al
EPI_ISL_2830659	England/PLYM-17DBAD9/2021	2021-06-27	Europe	United Kingdom	Lighthouse Laboratory Plymouth	Wellcome Sanger Institute for the COVID-19 Genomics UK (COG-UK) Consortium	Lighthouse Laboratory Plymouth et al
EPI_ISL_2830736	England/PLYM-17DBAF7/2021	2021-06-27	Europe	United Kingdom	Lighthouse Laboratory Plymouth	Wellcome Sanger Institute for the COVID-19 Genomics UK (COG-UK) Consortium	Lighthouse Laboratory Plymouth et al
EPI_ISL_2830754	England/PLYM-17DBB12/2021	2021-06-27	Europe	United Kingdom	Lighthouse Laboratory Plymouth	Wellcome Sanger Institute for the COVID-19 Genomics UK (COG-UK) Consortium	Lighthouse Laboratory Plymouth et al
EPI_ISL_2853014	England/PLYM-17DBB21/2021	2021-06-27	Europe	United Kingdom	Lighthouse Laboratory Plymouth	Wellcome Sanger Institute for the COVID-19 Genomics UK (COG-UK) Consortium	Lighthouse Laboratory Plymouth et al
EPI_ISL_2830681	England/PLYM-17DBB30/2021	2021-06-27	Europe	United Kingdom	Lighthouse Laboratory Plymouth	Wellcome Sanger Institute for the COVID-19 Genomics UK (COG-UK) Consortium	Lighthouse Laboratory Plymouth et al
EPI_ISL_2830672	England/PLYM-17DBB4F/2021	2021-06-27	Europe	United Kingdom	Lighthouse Laboratory Plymouth	Wellcome Sanger Institute for the COVID-19 Genomics UK (COG-UK) Consortium	Lighthouse Laboratory Plymouth et al
EPI_ISL_2830800	England/PLYM-17DBB5E/2021	2021-06-27	Europe	United Kingdom	Lighthouse Laboratory Plymouth	Wellcome Sanger Institute for the COVID-19 Genomics UK (COG-UK) Consortium	Lighthouse Laboratory Plymouth et al
EPI_ISL_2853063	England/PLYM-17DBB6D/2021	2021-06-27	Europe	United Kingdom	Lighthouse Laboratory Plymouth	Wellcome Sanger Institute for the COVID-19 Genomics UK (COG-UK) Consortium	Lighthouse Laboratory Plymouth et al
EPI_ISL_2830769	England/PLYM-17DBB7C/2021	2021-06-27	Europe	United Kingdom	Lighthouse Laboratory Plymouth	Wellcome Sanger Institute for the COVID-19 Genomics UK (COG-UK) Consortium	Lighthouse Laboratory Plymouth et al
EPI_ISL_2830696	England/PLYM-17DBB8B/2021	2021-06-27	Europe	United Kingdom	Lighthouse Laboratory Plymouth	Wellcome Sanger Institute for the COVID-19 Genomics UK (COG-UK) Consortium	Lighthouse Laboratory Plymouth et al
EPI_ISL_2830663	England/PLYM-17DBB9A/2021	2021-06-27	Europe	United Kingdom	Lighthouse Laboratory Plymouth	Wellcome Sanger Institute for the COVID-19 Genomics UK (COG-UK) Consortium	Lighthouse Laboratory Plymouth et al
EPI_ISL_2830731	England/PLYM-17DBBA9/2021	2021-06-27	Europe	United Kingdom	Lighthouse Laboratory Plymouth	Wellcome Sanger Institute for the COVID-19 Genomics UK (COG-UK) Consortium	Lighthouse Laboratory Plymouth et al
EPI_ISL_2830638	England/PLYM-17DBBD6/2021	2021-06-27	Europe	United Kingdom	Lighthouse Laboratory Plymouth	Wellcome Sanger Institute for the COVID-19 Genomics UK (COG-UK) Consortium	Lighthouse Laboratory Plymouth et al
EPI_ISL_2831908	England/PLYM-17E336A/2021	2021-06-28	Europe	United Kingdom	Lighthouse Laboratory Plymouth	Wellcome Sanger Institute for the COVID-19 Genomics UK (COG-UK) Consortium	Lighthouse Laboratory Plymouth et al
EPI_ISL_2832021	England/PLYM-17E33A6/2021	2021-06-28	Europe	United Kingdom	Lighthouse Laboratory Plymouth	Wellcome Sanger Institute for the COVID-19 Genomics UK (COG-UK) Consortium	Lighthouse Laboratory Plymouth et al
EPI_ISL_2831955	England/PLYM-17E33F1/2021	2021-06-28	Europe	United Kingdom	Lighthouse Laboratory Plymouth	Wellcome Sanger Institute for the COVID-19 Genomics UK (COG-UK) Consortium	Lighthouse Laboratory Plymouth et al
EPI_ISL_2831926	England/PLYM-17E342B/2021	2021-06-28	Europe	United Kingdom	Lighthouse Laboratory Plymouth	Wellcome Sanger Institute for the COVID-19 Genomics UK (COG-UK) Consortium	Lighthouse Laboratory Plymouth et al
EPI_ISL_2831879	England/PLYM-17E3449/2021	2021-06-28	Europe	United Kingdom	Lighthouse Laboratory Plymouth	Wellcome Sanger Institute for the COVID-19 Genomics UK (COG-UK) Consortium	Lighthouse Laboratory Plymouth et al
EPI_ISL_2831778	England/PLYM-17E3458/2021	2021-06-28	Europe	United Kingdom	Lighthouse Laboratory Plymouth	Wellcome Sanger Institute for the COVID-19 Genomics UK (COG-UK) Consortium	Lighthouse Laboratory Plymouth et al
EPI_ISL_2832018	England/PLYM-17E34B2/2021	2021-06-28	Europe	United Kingdom	Lighthouse Laboratory Plymouth	Wellcome Sanger Institute for the COVID-19 Genomics UK (COG-UK) Consortium	Lighthouse Laboratory Plymouth et al
EPI_ISL_2831795	England/PLYM-17E34D0/2021	2021-06-28	Europe	United Kingdom	Lighthouse Laboratory Plymouth	Wellcome Sanger Institute for the COVID-19 Genomics UK (COG-UK) Consortium	Lighthouse Laboratory Plymouth et al
EPI_ISL_2831859	England/PLYM-17E34EF/2021	2021-06-28	Europe	United Kingdom	Lighthouse Laboratory Plymouth	Wellcome Sanger Institute for the COVID-19 Genomics UK (COG-UK) Consortium	Lighthouse Laboratory Plymouth et al
EPI_ISL_2831775	England/PLYM-17E3537/2021	2021-06-28	Europe	United Kingdom	Lighthouse Laboratory Plymouth	Wellcome Sanger Institute for the COVID-19 Genomics UK (COG-UK) Consortium	Lighthouse Laboratory Plymouth et al
EPI_ISL_2831912	England/PLYM-17E3555/2021	2021-06-28	Europe	United Kingdom	Lighthouse Laboratory Plymouth	Wellcome Sanger Institute for the COVID-19 Genomics UK (COG-UK) Consortium	Lighthouse Laboratory Plymouth et al
EPI_ISL_2831914	England/PLYM-17E3582/2021	2021-06-28	Europe	United Kingdom	Lighthouse Laboratory Plymouth	Wellcome Sanger Institute for the COVID-19 Genomics UK (COG-UK) Consortium	Lighthouse Laboratory Plymouth et al
EPI_ISL_2831934	England/PLYM-17E3591/2021	2021-06-28	Europe	United Kingdom	Lighthouse Laboratory Plymouth	Wellcome Sanger Institute for the COVID-19 Genomics UK (COG-UK) Consortium	Lighthouse Laboratory Plymouth et al
EPI_ISL_2831997	England/PLYM-17E35A0/2021	2021-06-28	Europe	United Kingdom	Lighthouse Laboratory Plymouth	Wellcome Sanger Institute for the COVID-19 Genomics UK (COG-UK) Consortium	Lighthouse Laboratory Plymouth et al
EPI_ISL_2832038	England/PLYM-17E35CE/2021	2021-06-28	Europe	United Kingdom	Lighthouse Laboratory Plymouth	Wellcome Sanger Institute for the COVID-19 Genomics UK (COG-UK) Consortium	Lighthouse Laboratory Plymouth et al
EPI_ISL_2831965	England/PLYM-17E35DD/2021	2021-06-28	Europe	United Kingdom	Lighthouse Laboratory Plymouth	Wellcome Sanger Institute for the COVID-19 Genomics UK (COG-UK) Consortium	Lighthouse Laboratory Plymouth et al
EPI_ISL_2831993	England/PLYM-17E35EC/2021	2021-06-28	Europe	United Kingdom	Lighthouse Laboratory Plymouth	Wellcome Sanger Institute for the COVID-19 Genomics UK (COG-UK) Consortium	Lighthouse Laboratory Plymouth et al
EPI_ISL_2831894	England/PLYM-17E35FB/2021	2021-06-28	Europe	United Kingdom	Lighthouse Laboratory Plymouth	Wellcome Sanger Institute for the COVID-19 Genomics UK (COG-UK) Consortium	Lighthouse Laboratory Plymouth et al
EPI_ISL_2831892	England/PLYM-17E3634/2021	2021-06-28	Europe	United Kingdom	Lighthouse Laboratory Plymouth	Wellcome Sanger Institute for the COVID-19 Genomics UK (COG-UK) Consortium	Lighthouse Laboratory Plymouth et al
EPI_ISL_2832061	England/PLYM-17E3643/2021	2021-06-28	Europe	United Kingdom	Lighthouse Laboratory Plymouth	Wellcome Sanger Institute for the COVID-19 Genomics UK (COG-UK) Consortium	Lighthouse Laboratory Plymouth et al
EPI_ISL_2831839	England/PLYM-17E3652/2021	2021-06-28	Europe	United Kingdom	Lighthouse Laboratory Plymouth	Wellcome Sanger Institute for the COVID-19 Genomics UK (COG-UK) Consortium	Lighthouse Laboratory Plymouth et al
EPI_ISL_2831829	England/PLYM-17E3661/2021	2021-06-28	Europe	United Kingdom	Lighthouse Laboratory Plymouth	Wellcome Sanger Institute for the COVID-19 Genomics UK (COG-UK) Consortium	Lighthouse Laboratory Plymouth et al
EPI_ISL_2831866	England/PLYM-17E369E/2021	2021-06-28	Europe	United Kingdom	Lighthouse Laboratory Plymouth	Wellcome Sanger Institute for the COVID-19 Genomics UK (COG-UK) Consortium	Lighthouse Laboratory Plymouth et al
EPI_ISL_2831904	England/PLYM-17E36DA/2021	2021-06-28	Europe	United Kingdom	Lighthouse Laboratory Plymouth	Wellcome Sanger Institute for the COVID-19 Genomics UK (COG-UK) Consortium	Lighthouse Laboratory Plymouth et al
EPI_ISL_2831885	England/PLYM-17E3704/2021	2021-06-28	Europe	United Kingdom	Lighthouse Laboratory Plymouth	Wellcome Sanger Institute for the COVID-19 Genomics UK (COG-UK) Consortium	Lighthouse Laboratory Plymouth et al
EPI_ISL_2831841	England/PLYM-17E3722/2021	2021-06-28	Europe	United Kingdom	Lighthouse Laboratory Plymouth	Wellcome Sanger Institute for the COVID-19 Genomics UK (COG-UK) Consortium	Lighthouse Laboratory Plymouth et al
EPI_ISL_2831862	England/PLYM-17E375F/2021	2021-06-28	Europe	United Kingdom	Lighthouse Laboratory Plymouth	Wellcome Sanger Institute for the COVID-19 Genomics UK (COG-UK) Consortium	Lighthouse Laboratory Plymouth et al
EPI_ISL_2832041	England/PLYM-17E377D/2021	2021-06-28	Europe	United Kingdom	Lighthouse Laboratory Plymouth	Wellcome Sanger Institute for the COVID-19 Genomics UK (COG-UK) Consortium	Lighthouse Laboratory Plymouth et al
EPI_ISL_2832020	England/PLYM-17E37AA/2021	2021-06-28	Europe	United Kingdom	Lighthouse Laboratory Plymouth	Wellcome Sanger Institute for the COVID-19 Genomics UK (COG-UK) Consortium	Lighthouse Laboratory Plymouth et al
EPI_ISL_2832002	England/PLYM-17E3810/2021	2021-06-28	Europe	United Kingdom	Lighthouse Laboratory Plymouth	Wellcome Sanger Institute for the COVID-19 Genomics UK (COG-UK) Consortium	Lighthouse Laboratory Plymouth et al
EPI_ISL_2831865	England/PLYM-17E382F/2021	2021-06-28	Europe	United Kingdom	Lighthouse Laboratory Plymouth	Wellcome Sanger Institute for the COVID-19 Genomics UK (COG-UK) Consortium	Lighthouse Laboratory Plymouth et al
EPI_ISL_2831980	England/PLYM-17E384D/2021	2021-06-28	Europe	United Kingdom	Lighthouse Laboratory Plymouth	Wellcome Sanger Institute for the COVID-19 Genomics UK (COG-UK) Consortium	Lighthouse Laboratory Plymouth et al
EPI_ISL_2831767	England/PLYM-17E385C/2021	2021-06-28	Europe	United Kingdom	Lighthouse Laboratory Plymouth	Wellcome Sanger Institute for the COVID-19 Genomics UK (COG-UK) Consortium	Lighthouse Laboratory Plymouth et al
EPI_ISL_2831835	England/PLYM-17E38B6/2021	2021-06-28	Europe	United Kingdom	Lighthouse Laboratory Plymouth	Wellcome Sanger Institute for the COVID-19 Genomics UK (COG-UK) Consortium	Lighthouse Laboratory Plymouth et al
EPI_ISL_2831911	England/PLYM-17E38C5/2021	2021-06-28	Europe	United Kingdom	Lighthouse Laboratory Plymouth	Wellcome Sanger Institute for the COVID-19 Genomics UK (COG-UK) Consortium	Lighthouse Laboratory Plymouth et al
EPI_ISL_2831958	England/PLYM-17E391D/2021	2021-06-28	Europe	United Kingdom	Lighthouse Laboratory Plymouth	Wellcome Sanger Institute for the COVID-19 Genomics UK (COG-UK) Consortium	Lighthouse Laboratory Plymouth et al
EPI_ISL_2829373	England/PLYM-17ED209/2021	2021-06-28	Europe	United Kingdom	Lighthouse Laboratory Plymouth	Wellcome Sanger Institute for the COVID-19 Genomics UK (COG-UK) Consortium	Lighthouse Laboratory Plymouth et al
EPI_ISL_2829379	England/PLYM-17ED227/2021	2021-06-28	Europe	United Kingdom	Lighthouse Laboratory Plymouth	Wellcome Sanger Institute for the COVID-19 Genomics UK (COG-UK) Consortium	Lighthouse Laboratory Plymouth et al
EPI_ISL_2829359	England/PLYM-17ED236/2021	2021-06-28	Europe	United Kingdom	Lighthouse Laboratory Plymouth	Wellcome Sanger Institute for the COVID-19 Genomics UK (COG-UK) Consortium	Lighthouse Laboratory Plymouth et al
EPI_ISL_2829354	England/PLYM-17ED245/2021	2021-06-27	Europe	United Kingdom	Lighthouse Laboratory Plymouth	Wellcome Sanger Institute for the COVID-19 Genomics UK (COG-UK) Consortium	Lighthouse Laboratory Plymouth et al
EPI_ISL_2829376	England/PLYM-17ED254/2021	2021-06-27	Europe	United Kingdom	Lighthouse Laboratory Plymouth	Wellcome Sanger Institute for the COVID-19 Genomics UK (COG-UK) Consortium	Lighthouse Laboratory Plymouth et al
EPI_ISL_2829438	England/PLYM-17ED263/2021	2021-06-28	Europe	United Kingdom	Lighthouse Laboratory Plymouth	Wellcome Sanger Institute for the COVID-19 Genomics UK (COG-UK) Consortium	Lighthouse Laboratory Plymouth et al
EPI_ISL_2829584	England/PLYM-17ED272/2021	2021-06-28	Europe	United Kingdom	Lighthouse Laboratory Plymouth	Wellcome Sanger Institute for the COVID-19 Genomics UK (COG-UK) Consortium	Lighthouse Laboratory Plymouth et al
EPI_ISL_2829465	England/PLYM-17ED281/2021	2021-06-27	Europe	United Kingdom	Lighthouse Laboratory Plymouth	Wellcome Sanger Institute for the COVID-19 Genomics UK (COG-UK) Consortium	Lighthouse Laboratory Plymouth et al
EPI_ISL_2829336	England/PLYM-17ED290/2021	2021-06-27	Europe	United Kingdom	Lighthouse Laboratory Plymouth	Wellcome Sanger Institute for the COVID-19 Genomics UK (COG-UK) Consortium	Lighthouse Laboratory Plymouth et al
EPI_ISL_2829426	England/PLYM-17ED2DC/2021	2021-06-28	Europe	United Kingdom	Lighthouse Laboratory Plymouth	Wellcome Sanger Institute for the COVID-19 Genomics UK (COG-UK) Consortium	Lighthouse Laboratory Plymouth et al
EPI_ISL_2829489	England/PLYM-17ED2EB/2021	2021-06-27	Europe	United Kingdom	Lighthouse Laboratory Plymouth	Wellcome Sanger Institute for the COVID-19 Genomics UK (COG-UK) Consortium	Lighthouse Laboratory Plymouth et al
EPI_ISL_2829589	England/PLYM-17ED2FA/2021	2021-06-28	Europe	United Kingdom	Lighthouse Laboratory Plymouth	Wellcome Sanger Institute for the COVID-19 Genomics UK (COG-UK) Consortium	Lighthouse Laboratory Plymouth et al
EPI_ISL_2829481	England/PLYM-17ED306/2021	2021-06-28	Europe	United Kingdom	Lighthouse Laboratory Plymouth	Wellcome Sanger Institute for the COVID-19 Genomics UK (COG-UK) Consortium	Lighthouse Laboratory Plymouth et al
EPI_ISL_2829551	England/PLYM-17ED315/2021	2021-06-28	Europe	United Kingdom	Lighthouse Laboratory Plymouth	Wellcome Sanger Institute for the COVID-19 Genomics UK (COG-UK) Consortium	Lighthouse Laboratory Plymouth et al
EPI_ISL_2829340	England/PLYM-17ED342/2021	2021-06-28	Europe	United Kingdom	Lighthouse Laboratory Plymouth	Wellcome Sanger Institute for the COVID-19 Genomics UK (COG-UK) Consortium	Lighthouse Laboratory Plymouth et al
EPI_ISL_2829321	England/PLYM-17ED37F/2021	2021-06-28	Europe	United Kingdom	Lighthouse Laboratory Plymouth	Wellcome Sanger Institute for the COVID-19 Genomics UK (COG-UK) Consortium	Lighthouse Laboratory Plymouth et al
EPI_ISL_2829572	England/PLYM-17ED39D/2021	2021-06-27	Europe	United Kingdom	Lighthouse Laboratory Plymouth	Wellcome Sanger Institute for the COVID-19 Genomics UK (COG-UK) Consortium	Lighthouse Laboratory Plymouth et al
EPI_ISL_2829461	England/PLYM-17ED3AC/2021	2021-06-28	Europe	United Kingdom	Lighthouse Laboratory Plymouth	Wellcome Sanger Institute for the COVID-19 Genomics UK (COG-UK) Consortium	Lighthouse Laboratory Plymouth et al
EPI_ISL_2829402	England/PLYM-17ED3BB/2021	2021-06-28	Europe	United Kingdom	Lighthouse Laboratory Plymouth	Wellcome Sanger Institute for the COVID-19 Genomics UK (COG-UK) Consortium	Lighthouse Laboratory Plymouth et al
EPI_ISL_2829521	England/PLYM-17ED3CA/2021	2021-06-28	Europe	United Kingdom	Lighthouse Laboratory Plymouth	Wellcome Sanger Institute for the COVID-19 Genomics UK (COG-UK) Consortium	Lighthouse Laboratory Plymouth et al
EPI_ISL_2829545	England/PLYM-17ED3D9/2021	2021-06-28	Europe	United Kingdom	Lighthouse Laboratory Plymouth	Wellcome Sanger Institute for the COVID-19 Genomics UK (COG-UK) Consortium	Lighthouse Laboratory Plymouth et al
EPI_ISL_2829383	England/PLYM-17ED3E8/2021	2021-06-28	Europe	United Kingdom	Lighthouse Laboratory Plymouth	Wellcome Sanger Institute for the COVID-19 Genomics UK (COG-UK) Consortium	Lighthouse Laboratory Plymouth et al
EPI_ISL_2829548	England/PLYM-17ED3F7/2021	2021-06-27	Europe	United Kingdom	Lighthouse Laboratory Plymouth	Wellcome Sanger Institute for the COVID-19 Genomics UK (COG-UK) Consortium	Lighthouse Laboratory Plymouth et al
EPI_ISL_2829363	England/PLYM-17ED412/2021	2021-06-27	Europe	United Kingdom	Lighthouse Laboratory Plymouth	Wellcome Sanger Institute for the COVID-19 Genomics UK (COG-UK) Consortium	Lighthouse Laboratory Plymouth et al
EPI_ISL_2829390	England/PLYM-17ED430/2021	2021-06-26	Europe	United Kingdom	Lighthouse Laboratory Plymouth	Wellcome Sanger Institute for the COVID-19 Genomics UK (COG-UK) Consortium	Lighthouse Laboratory Plymouth et al
EPI_ISL_2829546	England/PLYM-17ED44F/2021	2021-06-27	Europe	United Kingdom	Lighthouse Laboratory Plymouth	Wellcome Sanger Institute for the COVID-19 Genomics UK (COG-UK) Consortium	Lighthouse Laboratory Plymouth et al
EPI_ISL_2829425	England/PLYM-17ED45E/2021	2021-06-27	Europe	United Kingdom	Lighthouse Laboratory Plymouth	Wellcome Sanger Institute for the COVID-19 Genomics UK (COG-UK) Consortium	Lighthouse Laboratory Plymouth et al
EPI_ISL_2829586	England/PLYM-17ED46D/2021	2021-06-28	Europe	United Kingdom	Lighthouse Laboratory Plymouth	Wellcome Sanger Institute for the COVID-19 Genomics UK (COG-UK) Consortium	Lighthouse Laboratory Plymouth et al
EPI_ISL_2829351	England/PLYM-17ED47C/2021	2021-06-28	Europe	United Kingdom	Lighthouse Laboratory Plymouth	Wellcome Sanger Institute for the COVID-19 Genomics UK (COG-UK) Consortium	Lighthouse Laboratory Plymouth et al
EPI_ISL_2829433	England/PLYM-17ED48B/2021	2021-06-27	Europe	United Kingdom	Lighthouse Laboratory Plymouth	Wellcome Sanger Institute for the COVID-19 Genomics UK (COG-UK) Consortium	Lighthouse Laboratory Plymouth et al
EPI_ISL_2829473	England/PLYM-17ED49A/2021	2021-06-28	Europe	United Kingdom	Lighthouse Laboratory Plymouth	Wellcome Sanger Institute for the COVID-19 Genomics UK (COG-UK) Consortium	Lighthouse Laboratory Plymouth et al
EPI_ISL_2829319	England/PLYM-17ED4B8/2021	2021-06-27	Europe	United Kingdom	Lighthouse Laboratory Plymouth	Wellcome Sanger Institute for the COVID-19 Genomics UK (COG-UK) Consortium	Lighthouse Laboratory Plymouth et al
EPI_ISL_2829346	England/PLYM-17ED4C7/2021	2021-06-28	Europe	United Kingdom	Lighthouse Laboratory Plymouth	Wellcome Sanger Institute for the COVID-19 Genomics UK (COG-UK) Consortium	Lighthouse Laboratory Plymouth et al
EPI_ISL_2829360	England/PLYM-17ED4D6/2021	2021-06-28	Europe	United Kingdom	Lighthouse Laboratory Plymouth	Wellcome Sanger Institute for the COVID-19 Genomics UK (COG-UK) Consortium	Lighthouse Laboratory Plymouth et al
EPI_ISL_2829445	England/PLYM-17ED4F4/2021	2021-06-27	Europe	United Kingdom	Lighthouse Laboratory Plymouth	Wellcome Sanger Institute for the COVID-19 Genomics UK (COG-UK) Consortium	Lighthouse Laboratory Plymouth et al
EPI_ISL_2829315	England/PLYM-17ED52E/2021	2021-06-27	Europe	United Kingdom	Lighthouse Laboratory Plymouth	Wellcome Sanger Institute for the COVID-19 Genomics UK (COG-UK) Consortium	Lighthouse Laboratory Plymouth et al
EPI_ISL_2829476	England/PLYM-17ED53D/2021	2021-06-28	Europe	United Kingdom	Lighthouse Laboratory Plymouth	Wellcome Sanger Institute for the COVID-19 Genomics UK (COG-UK) Consortium	Lighthouse Laboratory Plymouth et al
EPI_ISL_2829332	England/PLYM-17ED56A/2021	2021-06-27	Europe	United Kingdom	Lighthouse Laboratory Plymouth	Wellcome Sanger Institute for the COVID-19 Genomics UK (COG-UK) Consortium	Lighthouse Laboratory Plymouth et al
EPI_ISL_2829392	England/PLYM-17ED579/2021	2021-06-28	Europe	United Kingdom	Lighthouse Laboratory Plymouth	Wellcome Sanger Institute for the COVID-19 Genomics UK (COG-UK) Consortium	Lighthouse Laboratory Plymouth et al
EPI_ISL_2829401	England/PLYM-17ED597/2021	2021-06-28	Europe	United Kingdom	Lighthouse Laboratory Plymouth	Wellcome Sanger Institute for the COVID-19 Genomics UK (COG-UK) Consortium	Lighthouse Laboratory Plymouth et al
EPI_ISL_2829478	England/PLYM-17ED5B5/2021	2021-06-28	Europe	United Kingdom	Lighthouse Laboratory Plymouth	Wellcome Sanger Institute for the COVID-19 Genomics UK (COG-UK) Consortium	Lighthouse Laboratory Plymouth et al
EPI_ISL_2829381	England/PLYM-17ED5F1/2021	2021-06-27	Europe	United Kingdom	Lighthouse Laboratory Plymouth	Wellcome Sanger Institute for the COVID-19 Genomics UK (COG-UK) Consortium	Lighthouse Laboratory Plymouth et al
EPI_ISL_2829454	England/PLYM-17ED63A/2021	2021-06-28	Europe	United Kingdom	Lighthouse Laboratory Plymouth	Wellcome Sanger Institute for the COVID-19 Genomics UK (COG-UK) Consortium	Lighthouse Laboratory Plymouth et al
EPI_ISL_2829432	England/PLYM-17ED667/2021	2021-06-27	Europe	United Kingdom	Lighthouse Laboratory Plymouth	Wellcome Sanger Institute for the COVID-19 Genomics UK (COG-UK) Consortium	Lighthouse Laboratory Plymouth et al
EPI_ISL_2829357	England/PLYM-17ED676/2021	2021-06-28	Europe	United Kingdom	Lighthouse Laboratory Plymouth	Wellcome Sanger Institute for the COVID-19 Genomics UK (COG-UK) Consortium	Lighthouse Laboratory Plymouth et al
EPI_ISL_2829583	England/PLYM-17ED694/2021	2021-06-28	Europe	United Kingdom	Lighthouse Laboratory Plymouth	Wellcome Sanger Institute for the COVID-19 Genomics UK (COG-UK) Consortium	Lighthouse Laboratory Plymouth et al
EPI_ISL_2829347	England/PLYM-17ED6A3/2021	2021-06-27	Europe	United Kingdom	Lighthouse Laboratory Plymouth	Wellcome Sanger Institute for the COVID-19 Genomics UK (COG-UK) Consortium	Lighthouse Laboratory Plymouth et al
EPI_ISL_2829502	England/PLYM-17ED6B2/2021	2021-06-26	Europe	United Kingdom	Lighthouse Laboratory Plymouth	Wellcome Sanger Institute for the COVID-19 Genomics UK (COG-UK) Consortium	Lighthouse Laboratory Plymouth et al
EPI_ISL_2829453	England/PLYM-17ED6D0/2021	2021-06-28	Europe	United Kingdom	Lighthouse Laboratory Plymouth	Wellcome Sanger Institute for the COVID-19 Genomics UK (COG-UK) Consortium	Lighthouse Laboratory Plymouth et al
EPI_ISL_2829415	England/PLYM-17ED6EF/2021	2021-06-27	Europe	United Kingdom	Lighthouse Laboratory Plymouth	Wellcome Sanger Institute for the COVID-19 Genomics UK (COG-UK) Consortium	Lighthouse Laboratory Plymouth et al
EPI_ISL_2829342	England/PLYM-17ED719/2021	2021-06-27	Europe	United Kingdom	Lighthouse Laboratory Plymouth	Wellcome Sanger Institute for the COVID-19 Genomics UK (COG-UK) Consortium	Lighthouse Laboratory Plymouth et al
EPI_ISL_2829404	England/PLYM-17ED728/2021	2021-06-27	Europe	United Kingdom	Lighthouse Laboratory Plymouth	Wellcome Sanger Institute for the COVID-19 Genomics UK (COG-UK) Consortium	Lighthouse Laboratory Plymouth et al
EPI_ISL_2829451	England/PLYM-17ED755/2021	2021-06-28	Europe	United Kingdom	Lighthouse Laboratory Plymouth	Wellcome Sanger Institute for the COVID-19 Genomics UK (COG-UK) Consortium	Lighthouse Laboratory Plymouth et al
EPI_ISL_2829486	England/PLYM-17ED764/2021	2021-06-28	Europe	United Kingdom	Lighthouse Laboratory Plymouth	Wellcome Sanger Institute for the COVID-19 Genomics UK (COG-UK) Consortium	Lighthouse Laboratory Plymouth et al
EPI_ISL_2829345	England/PLYM-17ED782/2021	2021-06-28	Europe	United Kingdom	Lighthouse Laboratory Plymouth	Wellcome Sanger Institute for the COVID-19 Genomics UK (COG-UK) Consortium	Lighthouse Laboratory Plymouth et al
EPI_ISL_2829371	England/PLYM-17ED7BF/2021	2021-06-28	Europe	United Kingdom	Lighthouse Laboratory Plymouth	Wellcome Sanger Institute for the COVID-19 Genomics UK (COG-UK) Consortium	Lighthouse Laboratory Plymouth et al
EPI_ISL_2829588	England/PLYM-17ED7CE/2021	2021-06-28	Europe	United Kingdom	Lighthouse Laboratory Plymouth	Wellcome Sanger Institute for the COVID-19 Genomics UK (COG-UK) Consortium	Lighthouse Laboratory Plymouth et al
EPI_ISL_2852225	England/PLYM-17F2447/2021	2021-06-28	Europe	United Kingdom	Lighthouse Laboratory Plymouth	Wellcome Sanger Institute for the COVID-19 Genomics UK (COG-UK) Consortium	Lighthouse Laboratory Plymouth et al
EPI_ISL_2852193	England/PLYM-17F24A1/2021	2021-06-28	Europe	United Kingdom	Lighthouse Laboratory Plymouth	Wellcome Sanger Institute for the COVID-19 Genomics UK (COG-UK) Consortium	Lighthouse Laboratory Plymouth et al
EPI_ISL_2852320	England/PLYM-17F24CF/2021	2021-06-28	Europe	United Kingdom	Lighthouse Laboratory Plymouth	Wellcome Sanger Institute for the COVID-19 Genomics UK (COG-UK) Consortium	Lighthouse Laboratory Plymouth et al
EPI_ISL_2852319	England/PLYM-17F2508/2021	2021-06-27	Europe	United Kingdom	Lighthouse Laboratory Plymouth	Wellcome Sanger Institute for the COVID-19 Genomics UK (COG-UK) Consortium	Lighthouse Laboratory Plymouth et al
EPI_ISL_2852440	England/PLYM-17F2517/2021	2021-06-28	Europe	United Kingdom	Lighthouse Laboratory Plymouth	Wellcome Sanger Institute for the COVID-19 Genomics UK (COG-UK) Consortium	Lighthouse Laboratory Plymouth et al
EPI_ISL_2852355	England/PLYM-17F2526/2021	2021-06-28	Europe	United Kingdom	Lighthouse Laboratory Plymouth	Wellcome Sanger Institute for the COVID-19 Genomics UK (COG-UK) Consortium	Lighthouse Laboratory Plymouth et al
EPI_ISL_2852183	England/PLYM-17F2535/2021	2021-06-27	Europe	United Kingdom	Lighthouse Laboratory Plymouth	Wellcome Sanger Institute for the COVID-19 Genomics UK (COG-UK) Consortium	Lighthouse Laboratory Plymouth et al
EPI_ISL_2852282	England/PLYM-17F2544/2021	2021-06-28	Europe	United Kingdom	Lighthouse Laboratory Plymouth	Wellcome Sanger Institute for the COVID-19 Genomics UK (COG-UK) Consortium	Lighthouse Laboratory Plymouth et al
EPI_ISL_2852227	England/PLYM-17F2553/2021	2021-06-28	Europe	United Kingdom	Lighthouse Laboratory Plymouth	Wellcome Sanger Institute for the COVID-19 Genomics UK (COG-UK) Consortium	Lighthouse Laboratory Plymouth et al
EPI_ISL_2852321	England/PLYM-17F2562/2021	2021-06-28	Europe	United Kingdom	Lighthouse Laboratory Plymouth	Wellcome Sanger Institute for the COVID-19 Genomics UK (COG-UK) Consortium	Lighthouse Laboratory Plymouth et al
EPI_ISL_2852259	England/PLYM-17F2571/2021	2021-06-28	Europe	United Kingdom	Lighthouse Laboratory Plymouth	Wellcome Sanger Institute for the COVID-19 Genomics UK (COG-UK) Consortium	Lighthouse Laboratory Plymouth et al
EPI_ISL_2852371	England/PLYM-17F259F/2021	2021-06-26	Europe	United Kingdom	Lighthouse Laboratory Plymouth	Wellcome Sanger Institute for the COVID-19 Genomics UK (COG-UK) Consortium	Lighthouse Laboratory Plymouth et al
EPI_ISL_2852424	England/PLYM-17F25AE/2021	2021-06-28	Europe	United Kingdom	Lighthouse Laboratory Plymouth	Wellcome Sanger Institute for the COVID-19 Genomics UK (COG-UK) Consortium	Lighthouse Laboratory Plymouth et al
EPI_ISL_2852159	England/PLYM-17F25CC/2021	2021-06-28	Europe	United Kingdom	Lighthouse Laboratory Plymouth	Wellcome Sanger Institute for the COVID-19 Genomics UK (COG-UK) Consortium	Lighthouse Laboratory Plymouth et al
EPI_ISL_2852187	England/PLYM-17F25DB/2021	2021-06-28	Europe	United Kingdom	Lighthouse Laboratory Plymouth	Wellcome Sanger Institute for the COVID-19 Genomics UK (COG-UK) Consortium	Lighthouse Laboratory Plymouth et al
EPI_ISL_2852345	England/PLYM-17F2605/2021	2021-06-28	Europe	United Kingdom	Lighthouse Laboratory Plymouth	Wellcome Sanger Institute for the COVID-19 Genomics UK (COG-UK) Consortium	Lighthouse Laboratory Plymouth et al
EPI_ISL_2852238	England/PLYM-17F2614/2021	2021-06-28	Europe	United Kingdom	Lighthouse Laboratory Plymouth	Wellcome Sanger Institute for the COVID-19 Genomics UK (COG-UK) Consortium	Lighthouse Laboratory Plymouth et al
EPI_ISL_2852357	England/PLYM-17F2623/2021	2021-06-28	Europe	United Kingdom	Lighthouse Laboratory Plymouth	Wellcome Sanger Institute for the COVID-19 Genomics UK (COG-UK) Consortium	Lighthouse Laboratory Plymouth et al
EPI_ISL_2852361	England/PLYM-17F2650/2021	2021-06-27	Europe	United Kingdom	Lighthouse Laboratory Plymouth	Wellcome Sanger Institute for the COVID-19 Genomics UK (COG-UK) Consortium	Lighthouse Laboratory Plymouth et al
EPI_ISL_2852310	England/PLYM-17F266F/2021	2021-06-28	Europe	United Kingdom	Lighthouse Laboratory Plymouth	Wellcome Sanger Institute for the COVID-19 Genomics UK (COG-UK) Consortium	Lighthouse Laboratory Plymouth et al
EPI_ISL_2852324	England/PLYM-17F267E/2021	2021-06-28	Europe	United Kingdom	Lighthouse Laboratory Plymouth	Wellcome Sanger Institute for the COVID-19 Genomics UK (COG-UK) Consortium	Lighthouse Laboratory Plymouth et al
EPI_ISL_2852437	England/PLYM-17F268D/2021	2021-06-28	Europe	United Kingdom	Lighthouse Laboratory Plymouth	Wellcome Sanger Institute for the COVID-19 Genomics UK (COG-UK) Consortium	Lighthouse Laboratory Plymouth et al
EPI_ISL_2852406	England/PLYM-17F269C/2021	2021-06-28	Europe	United Kingdom	Lighthouse Laboratory Plymouth	Wellcome Sanger Institute for the COVID-19 Genomics UK (COG-UK) Consortium	Lighthouse Laboratory Plymouth et al
EPI_ISL_2852303	England/PLYM-17F26C9/2021	2021-06-28	Europe	United Kingdom	Lighthouse Laboratory Plymouth	Wellcome Sanger Institute for the COVID-19 Genomics UK (COG-UK) Consortium	Lighthouse Laboratory Plymouth et al
EPI_ISL_2852231	England/PLYM-17F26D8/2021	2021-06-27	Europe	United Kingdom	Lighthouse Laboratory Plymouth	Wellcome Sanger Institute for the COVID-19 Genomics UK (COG-UK) Consortium	Lighthouse Laboratory Plymouth et al
EPI_ISL_2852349	England/PLYM-17F26E7/2021	2021-06-28	Europe	United Kingdom	Lighthouse Laboratory Plymouth	Wellcome Sanger Institute for the COVID-19 Genomics UK (COG-UK) Consortium	Lighthouse Laboratory Plymouth et al
EPI_ISL_2852167	England/PLYM-17F2711/2021	2021-06-28	Europe	United Kingdom	Lighthouse Laboratory Plymouth	Wellcome Sanger Institute for the COVID-19 Genomics UK (COG-UK) Consortium	Lighthouse Laboratory Plymouth et al
EPI_ISL_2852316	England/PLYM-17F273F/2021	2021-06-28	Europe	United Kingdom	Lighthouse Laboratory Plymouth	Wellcome Sanger Institute for the COVID-19 Genomics UK (COG-UK) Consortium	Lighthouse Laboratory Plymouth et al
EPI_ISL_2852152	England/PLYM-17F275D/2021	2021-06-28	Europe	United Kingdom	Lighthouse Laboratory Plymouth	Wellcome Sanger Institute for the COVID-19 Genomics UK (COG-UK) Consortium	Lighthouse Laboratory Plymouth et al
EPI_ISL_2852157	England/PLYM-17F276C/2021	2021-06-28	Europe	United Kingdom	Lighthouse Laboratory Plymouth	Wellcome Sanger Institute for the COVID-19 Genomics UK (COG-UK) Consortium	Lighthouse Laboratory Plymouth et al
EPI_ISL_2852466	England/PLYM-17F2799/2021	2021-06-28	Europe	United Kingdom	Lighthouse Laboratory Plymouth	Wellcome Sanger Institute for the COVID-19 Genomics UK (COG-UK) Consortium	Lighthouse Laboratory Plymouth et al
EPI_ISL_2852180	England/PLYM-17F27B7/2021	2021-06-28	Europe	United Kingdom	Lighthouse Laboratory Plymouth	Wellcome Sanger Institute for the COVID-19 Genomics UK (COG-UK) Consortium	Lighthouse Laboratory Plymouth et al
EPI_ISL_2852155	England/PLYM-17F27C6/2021	2021-06-28	Europe	United Kingdom	Lighthouse Laboratory Plymouth	Wellcome Sanger Institute for the COVID-19 Genomics UK (COG-UK) Consortium	Lighthouse Laboratory Plymouth et al
EPI_ISL_2852332	England/PLYM-17F27D5/2021	2021-06-28	Europe	United Kingdom	Lighthouse Laboratory Plymouth	Wellcome Sanger Institute for the COVID-19 Genomics UK (COG-UK) Consortium	Lighthouse Laboratory Plymouth et al
EPI_ISL_2852344	England/PLYM-17F27F3/2021	2021-06-28	Europe	United Kingdom	Lighthouse Laboratory Plymouth	Wellcome Sanger Institute for the COVID-19 Genomics UK (COG-UK) Consortium	Lighthouse Laboratory Plymouth et al
EPI_ISL_2852446	England/PLYM-17F280F/2021	2021-06-26	Europe	United Kingdom	Lighthouse Laboratory Plymouth	Wellcome Sanger Institute for the COVID-19 Genomics UK (COG-UK) Consortium	Lighthouse Laboratory Plymouth et al
EPI_ISL_2852358	England/PLYM-17F281E/2021	2021-06-28	Europe	United Kingdom	Lighthouse Laboratory Plymouth	Wellcome Sanger Institute for the COVID-19 Genomics UK (COG-UK) Consortium	Lighthouse Laboratory Plymouth et al
EPI_ISL_2852374	England/PLYM-17F284B/2021	2021-06-28	Europe	United Kingdom	Lighthouse Laboratory Plymouth	Wellcome Sanger Institute for the COVID-19 Genomics UK (COG-UK) Consortium	Lighthouse Laboratory Plymouth et al
EPI_ISL_2852341	England/PLYM-17F2869/2021	2021-06-28	Europe	United Kingdom	Lighthouse Laboratory Plymouth	Wellcome Sanger Institute for the COVID-19 Genomics UK (COG-UK) Consortium	Lighthouse Laboratory Plymouth et al
EPI_ISL_2852410	England/PLYM-17F2878/2021	2021-06-28	Europe	United Kingdom	Lighthouse Laboratory Plymouth	Wellcome Sanger Institute for the COVID-19 Genomics UK (COG-UK) Consortium	Lighthouse Laboratory Plymouth et al
EPI_ISL_2852237	England/PLYM-17F2887/2021	2021-06-26	Europe	United Kingdom	Lighthouse Laboratory Plymouth	Wellcome Sanger Institute for the COVID-19 Genomics UK (COG-UK) Consortium	Lighthouse Laboratory Plymouth et al
EPI_ISL_2852323	England/PLYM-17F28C3/2021	2021-06-28	Europe	United Kingdom	Lighthouse Laboratory Plymouth	Wellcome Sanger Institute for the COVID-19 Genomics UK (COG-UK) Consortium	Lighthouse Laboratory Plymouth et al
EPI_ISL_2852404	England/PLYM-17F28E1/2021	2021-06-28	Europe	United Kingdom	Lighthouse Laboratory Plymouth	Wellcome Sanger Institute for the COVID-19 Genomics UK (COG-UK) Consortium	Lighthouse Laboratory Plymouth et al
EPI_ISL_2852170	England/PLYM-17F28F0/2021	2021-06-26	Europe	United Kingdom	Lighthouse Laboratory Plymouth	Wellcome Sanger Institute for the COVID-19 Genomics UK (COG-UK) Consortium	Lighthouse Laboratory Plymouth et al
EPI_ISL_2852452	England/PLYM-17F290C/2021	2021-06-28	Europe	United Kingdom	Lighthouse Laboratory Plymouth	Wellcome Sanger Institute for the COVID-19 Genomics UK (COG-UK) Consortium	Lighthouse Laboratory Plymouth et al
EPI_ISL_2852448	England/PLYM-17F291B/2021	2021-06-28	Europe	United Kingdom	Lighthouse Laboratory Plymouth	Wellcome Sanger Institute for the COVID-19 Genomics UK (COG-UK) Consortium	Lighthouse Laboratory Plymouth et al
EPI_ISL_2852251	England/PLYM-17F292A/2021	2021-06-28	Europe	United Kingdom	Lighthouse Laboratory Plymouth	Wellcome Sanger Institute for the COVID-19 Genomics UK (COG-UK) Consortium	Lighthouse Laboratory Plymouth et al
EPI_ISL_2852186	England/PLYM-17F2957/2021	2021-06-28	Europe	United Kingdom	Lighthouse Laboratory Plymouth	Wellcome Sanger Institute for the COVID-19 Genomics UK (COG-UK) Consortium	Lighthouse Laboratory Plymouth et al
EPI_ISL_2852206	England/PLYM-17F2984/2021	2021-06-26	Europe	United Kingdom	Lighthouse Laboratory Plymouth	Wellcome Sanger Institute for the COVID-19 Genomics UK (COG-UK) Consortium	Lighthouse Laboratory Plymouth et al
EPI_ISL_2852380	England/PLYM-17F29B1/2021	2021-06-28	Europe	United Kingdom	Lighthouse Laboratory Plymouth	Wellcome Sanger Institute for the COVID-19 Genomics UK (COG-UK) Consortium	Lighthouse Laboratory Plymouth et al
EPI_ISL_2852192	England/PLYM-17F29DF/2021	2021-06-28	Europe	United Kingdom	Lighthouse Laboratory Plymouth	Wellcome Sanger Institute for the COVID-19 Genomics UK (COG-UK) Consortium	Lighthouse Laboratory Plymouth et al
EPI_ISL_2852460	England/PLYM-17F29EE/2021	2021-06-28	Europe	United Kingdom	Lighthouse Laboratory Plymouth	Wellcome Sanger Institute for the COVID-19 Genomics UK (COG-UK) Consortium	Lighthouse Laboratory Plymouth et al
EPI_ISL_2852263	England/PLYM-17F2A18/2021	2021-06-28	Europe	United Kingdom	Lighthouse Laboratory Plymouth	Wellcome Sanger Institute for the COVID-19 Genomics UK (COG-UK) Consortium	Lighthouse Laboratory Plymouth et al
EPI_ISL_2829271	England/PLYM-1802416/2021	2021-06-29	Europe	United Kingdom	Lighthouse Laboratory Plymouth	Wellcome Sanger Institute for the COVID-19 Genomics UK (COG-UK) Consortium	Lighthouse Laboratory Plymouth et al
EPI_ISL_2829082	England/PLYM-1802425/2021	2021-06-29	Europe	United Kingdom	Lighthouse Laboratory Plymouth	Wellcome Sanger Institute for the COVID-19 Genomics UK (COG-UK) Consortium	Lighthouse Laboratory Plymouth et al
EPI_ISL_2829298	England/PLYM-1802443/2021	2021-06-29	Europe	United Kingdom	Lighthouse Laboratory Plymouth	Wellcome Sanger Institute for the COVID-19 Genomics UK (COG-UK) Consortium	Lighthouse Laboratory Plymouth et al
EPI_ISL_2829250	England/PLYM-1802452/2021	2021-06-29	Europe	United Kingdom	Lighthouse Laboratory Plymouth	Wellcome Sanger Institute for the COVID-19 Genomics UK (COG-UK) Consortium	Lighthouse Laboratory Plymouth et al
EPI_ISL_2829111	England/PLYM-180248F/2021	2021-06-29	Europe	United Kingdom	Lighthouse Laboratory Plymouth	Wellcome Sanger Institute for the COVID-19 Genomics UK (COG-UK) Consortium	Lighthouse Laboratory Plymouth et al
EPI_ISL_2829078	England/PLYM-180249E/2021	2021-06-29	Europe	United Kingdom	Lighthouse Laboratory Plymouth	Wellcome Sanger Institute for the COVID-19 Genomics UK (COG-UK) Consortium	Lighthouse Laboratory Plymouth et al
EPI_ISL_2829117	England/PLYM-18024AD/2021	2021-06-29	Europe	United Kingdom	Lighthouse Laboratory Plymouth	Wellcome Sanger Institute for the COVID-19 Genomics UK (COG-UK) Consortium	Lighthouse Laboratory Plymouth et al
EPI_ISL_2829205	England/PLYM-18024E9/2021	2021-06-29	Europe	United Kingdom	Lighthouse Laboratory Plymouth	Wellcome Sanger Institute for the COVID-19 Genomics UK (COG-UK) Consortium	Lighthouse Laboratory Plymouth et al
EPI_ISL_2829162	England/PLYM-18024F8/2021	2021-06-29	Europe	United Kingdom	Lighthouse Laboratory Plymouth	Wellcome Sanger Institute for the COVID-19 Genomics UK (COG-UK) Consortium	Lighthouse Laboratory Plymouth et al
EPI_ISL_2829174	England/PLYM-1802504/2021	2021-06-29	Europe	United Kingdom	Lighthouse Laboratory Plymouth	Wellcome Sanger Institute for the COVID-19 Genomics UK (COG-UK) Consortium	Lighthouse Laboratory Plymouth et al
EPI_ISL_2829204	England/PLYM-1802540/2021	2021-06-29	Europe	United Kingdom	Lighthouse Laboratory Plymouth	Wellcome Sanger Institute for the COVID-19 Genomics UK (COG-UK) Consortium	Lighthouse Laboratory Plymouth et al
EPI_ISL_2829263	England/PLYM-180255F/2021	2021-06-29	Europe	United Kingdom	Lighthouse Laboratory Plymouth	Wellcome Sanger Institute for the COVID-19 Genomics UK (COG-UK) Consortium	Lighthouse Laboratory Plymouth et al
EPI_ISL_2829096	England/PLYM-18025B9/2021	2021-06-29	Europe	United Kingdom	Lighthouse Laboratory Plymouth	Wellcome Sanger Institute for the COVID-19 Genomics UK (COG-UK) Consortium	Lighthouse Laboratory Plymouth et al
EPI_ISL_2829131	England/PLYM-1802601/2021	2021-06-29	Europe	United Kingdom	Lighthouse Laboratory Plymouth	Wellcome Sanger Institute for the COVID-19 Genomics UK (COG-UK) Consortium	Lighthouse Laboratory Plymouth et al
EPI_ISL_2829145	England/PLYM-1802610/2021	2021-06-29	Europe	United Kingdom	Lighthouse Laboratory Plymouth	Wellcome Sanger Institute for the COVID-19 Genomics UK (COG-UK) Consortium	Lighthouse Laboratory Plymouth et al
EPI_ISL_2829046	England/PLYM-180262F/2021	2021-06-29	Europe	United Kingdom	Lighthouse Laboratory Plymouth	Wellcome Sanger Institute for the COVID-19 Genomics UK (COG-UK) Consortium	Lighthouse Laboratory Plymouth et al
EPI_ISL_2829182	England/PLYM-180265C/2021	2021-06-29	Europe	United Kingdom	Lighthouse Laboratory Plymouth	Wellcome Sanger Institute for the COVID-19 Genomics UK (COG-UK) Consortium	Lighthouse Laboratory Plymouth et al
EPI_ISL_2829118	England/PLYM-180266B/2021	2021-06-29	Europe	United Kingdom	Lighthouse Laboratory Plymouth	Wellcome Sanger Institute for the COVID-19 Genomics UK (COG-UK) Consortium	Lighthouse Laboratory Plymouth et al
EPI_ISL_2847325	England/PLYM-1803864/2021	2021-06-29	Europe	United Kingdom	Lighthouse Laboratory Plymouth	Wellcome Sanger Institute for the COVID-19 Genomics UK (COG-UK) Consortium	Lighthouse Laboratory Plymouth et al
EPI_ISL_2847544	England/PLYM-1803882/2021	2021-06-29	Europe	United Kingdom	Lighthouse Laboratory Plymouth	Wellcome Sanger Institute for the COVID-19 Genomics UK (COG-UK) Consortium	Lighthouse Laboratory Plymouth et al
EPI_ISL_2847485	England/PLYM-1803891/2021	2021-06-29	Europe	United Kingdom	Lighthouse Laboratory Plymouth	Wellcome Sanger Institute for the COVID-19 Genomics UK (COG-UK) Consortium	Lighthouse Laboratory Plymouth et al
EPI_ISL_2847583	England/PLYM-18038BF/2021	2021-06-29	Europe	United Kingdom	Lighthouse Laboratory Plymouth	Wellcome Sanger Institute for the COVID-19 Genomics UK (COG-UK) Consortium	Lighthouse Laboratory Plymouth et al
EPI_ISL_2847434	England/PLYM-18038CE/2021	2021-06-29	Europe	United Kingdom	Lighthouse Laboratory Plymouth	Wellcome Sanger Institute for the COVID-19 Genomics UK (COG-UK) Consortium	Lighthouse Laboratory Plymouth et al
EPI_ISL_2847316	England/PLYM-18038DD/2021	2021-06-29	Europe	United Kingdom	Lighthouse Laboratory Plymouth	Wellcome Sanger Institute for the COVID-19 Genomics UK (COG-UK) Consortium	Lighthouse Laboratory Plymouth et al
EPI_ISL_2847288	England/PLYM-18038FB/2021	2021-06-29	Europe	United Kingdom	Lighthouse Laboratory Plymouth	Wellcome Sanger Institute for the COVID-19 Genomics UK (COG-UK) Consortium	Lighthouse Laboratory Plymouth et al
EPI_ISL_2847517	England/PLYM-1803907/2021	2021-06-29	Europe	United Kingdom	Lighthouse Laboratory Plymouth	Wellcome Sanger Institute for the COVID-19 Genomics UK (COG-UK) Consortium	Lighthouse Laboratory Plymouth et al
EPI_ISL_2847506	England/PLYM-1803916/2021	2021-06-29	Europe	United Kingdom	Lighthouse Laboratory Plymouth	Wellcome Sanger Institute for the COVID-19 Genomics UK (COG-UK) Consortium	Lighthouse Laboratory Plymouth et al
EPI_ISL_2847458	England/PLYM-1803925/2021	2021-06-29	Europe	United Kingdom	Lighthouse Laboratory Plymouth	Wellcome Sanger Institute for the COVID-19 Genomics UK (COG-UK) Consortium	Lighthouse Laboratory Plymouth et al
EPI_ISL_2847565	England/PLYM-1803934/2021	2021-06-29	Europe	United Kingdom	Lighthouse Laboratory Plymouth	Wellcome Sanger Institute for the COVID-19 Genomics UK (COG-UK) Consortium	Lighthouse Laboratory Plymouth et al
EPI_ISL_2847551	England/PLYM-1803952/2021	2021-06-29	Europe	United Kingdom	Lighthouse Laboratory Plymouth	Wellcome Sanger Institute for the COVID-19 Genomics UK (COG-UK) Consortium	Lighthouse Laboratory Plymouth et al
EPI_ISL_2847489	England/PLYM-1803961/2021	2021-06-29	Europe	United Kingdom	Lighthouse Laboratory Plymouth	Wellcome Sanger Institute for the COVID-19 Genomics UK (COG-UK) Consortium	Lighthouse Laboratory Plymouth et al
EPI_ISL_2847533	England/PLYM-1803970/2021	2021-06-29	Europe	United Kingdom	Lighthouse Laboratory Plymouth	Wellcome Sanger Institute for the COVID-19 Genomics UK (COG-UK) Consortium	Lighthouse Laboratory Plymouth et al
EPI_ISL_2847567	England/PLYM-180398F/2021	2021-06-29	Europe	United Kingdom	Lighthouse Laboratory Plymouth	Wellcome Sanger Institute for the COVID-19 Genomics UK (COG-UK) Consortium	Lighthouse Laboratory Plymouth et al
EPI_ISL_2847496	England/PLYM-18039AD/2021	2021-06-29	Europe	United Kingdom	Lighthouse Laboratory Plymouth	Wellcome Sanger Institute for the COVID-19 Genomics UK (COG-UK) Consortium	Lighthouse Laboratory Plymouth et al
EPI_ISL_2847483	England/PLYM-18039BC/2021	2021-06-29	Europe	United Kingdom	Lighthouse Laboratory Plymouth	Wellcome Sanger Institute for the COVID-19 Genomics UK (COG-UK) Consortium	Lighthouse Laboratory Plymouth et al
EPI_ISL_2847323	England/PLYM-18039CB/2021	2021-06-29	Europe	United Kingdom	Lighthouse Laboratory Plymouth	Wellcome Sanger Institute for the COVID-19 Genomics UK (COG-UK) Consortium	Lighthouse Laboratory Plymouth et al
EPI_ISL_2847424	England/PLYM-18039DA/2021	2021-06-29	Europe	United Kingdom	Lighthouse Laboratory Plymouth	Wellcome Sanger Institute for the COVID-19 Genomics UK (COG-UK) Consortium	Lighthouse Laboratory Plymouth et al
EPI_ISL_2847552	England/PLYM-18039E9/2021	2021-06-29	Europe	United Kingdom	Lighthouse Laboratory Plymouth	Wellcome Sanger Institute for the COVID-19 Genomics UK (COG-UK) Consortium	Lighthouse Laboratory Plymouth et al
EPI_ISL_2847589	England/PLYM-18039F8/2021	2021-06-29	Europe	United Kingdom	Lighthouse Laboratory Plymouth	Wellcome Sanger Institute for the COVID-19 Genomics UK (COG-UK) Consortium	Lighthouse Laboratory Plymouth et al
EPI_ISL_2847609	England/PLYM-1803A04/2021	2021-06-29	Europe	United Kingdom	Lighthouse Laboratory Plymouth	Wellcome Sanger Institute for the COVID-19 Genomics UK (COG-UK) Consortium	Lighthouse Laboratory Plymouth et al
EPI_ISL_2847468	England/PLYM-1803A13/2021	2021-06-29	Europe	United Kingdom	Lighthouse Laboratory Plymouth	Wellcome Sanger Institute for the COVID-19 Genomics UK (COG-UK) Consortium	Lighthouse Laboratory Plymouth et al
EPI_ISL_2847438	England/PLYM-1803A22/2021	2021-06-29	Europe	United Kingdom	Lighthouse Laboratory Plymouth	Wellcome Sanger Institute for the COVID-19 Genomics UK (COG-UK) Consortium	Lighthouse Laboratory Plymouth et al
EPI_ISL_2847441	England/PLYM-1803A31/2021	2021-06-29	Europe	United Kingdom	Lighthouse Laboratory Plymouth	Wellcome Sanger Institute for the COVID-19 Genomics UK (COG-UK) Consortium	Lighthouse Laboratory Plymouth et al
EPI_ISL_2847610	England/PLYM-1803A40/2021	2021-06-29	Europe	United Kingdom	Lighthouse Laboratory Plymouth	Wellcome Sanger Institute for the COVID-19 Genomics UK (COG-UK) Consortium	Lighthouse Laboratory Plymouth et al
EPI_ISL_2847393	England/PLYM-1803A5F/2021	2021-06-29	Europe	United Kingdom	Lighthouse Laboratory Plymouth	Wellcome Sanger Institute for the COVID-19 Genomics UK (COG-UK) Consortium	Lighthouse Laboratory Plymouth et al
EPI_ISL_2847297	England/PLYM-1803A8C/2021	2021-06-29	Europe	United Kingdom	Lighthouse Laboratory Plymouth	Wellcome Sanger Institute for the COVID-19 Genomics UK (COG-UK) Consortium	Lighthouse Laboratory Plymouth et al
EPI_ISL_2847401	England/PLYM-1803A9B/2021	2021-06-29	Europe	United Kingdom	Lighthouse Laboratory Plymouth	Wellcome Sanger Institute for the COVID-19 Genomics UK (COG-UK) Consortium	Lighthouse Laboratory Plymouth et al
EPI_ISL_2847382	England/PLYM-1803AAA/2021	2021-06-29	Europe	United Kingdom	Lighthouse Laboratory Plymouth	Wellcome Sanger Institute for the COVID-19 Genomics UK (COG-UK) Consortium	Lighthouse Laboratory Plymouth et al
EPI_ISL_2847478	England/PLYM-1803AB9/2021	2021-06-29	Europe	United Kingdom	Lighthouse Laboratory Plymouth	Wellcome Sanger Institute for the COVID-19 Genomics UK (COG-UK) Consortium	Lighthouse Laboratory Plymouth et al
EPI_ISL_2847591	England/PLYM-1803AC8/2021	2021-06-29	Europe	United Kingdom	Lighthouse Laboratory Plymouth	Wellcome Sanger Institute for the COVID-19 Genomics UK (COG-UK) Consortium	Lighthouse Laboratory Plymouth et al
EPI_ISL_2847578	England/PLYM-1803AD7/2021	2021-06-29	Europe	United Kingdom	Lighthouse Laboratory Plymouth	Wellcome Sanger Institute for the COVID-19 Genomics UK (COG-UK) Consortium	Lighthouse Laboratory Plymouth et al
EPI_ISL_2847320	England/PLYM-1803AE6/2021	2021-06-29	Europe	United Kingdom	Lighthouse Laboratory Plymouth	Wellcome Sanger Institute for the COVID-19 Genomics UK (COG-UK) Consortium	Lighthouse Laboratory Plymouth et al
EPI_ISL_2847540	England/PLYM-1803AF5/2021	2021-06-29	Europe	United Kingdom	Lighthouse Laboratory Plymouth	Wellcome Sanger Institute for the COVID-19 Genomics UK (COG-UK) Consortium	Lighthouse Laboratory Plymouth et al
EPI_ISL_2847305	England/PLYM-1803B01/2021	2021-06-29	Europe	United Kingdom	Lighthouse Laboratory Plymouth	Wellcome Sanger Institute for the COVID-19 Genomics UK (COG-UK) Consortium	Lighthouse Laboratory Plymouth et al
EPI_ISL_2847447	England/PLYM-1803B10/2021	2021-06-29	Europe	United Kingdom	Lighthouse Laboratory Plymouth	Wellcome Sanger Institute for the COVID-19 Genomics UK (COG-UK) Consortium	Lighthouse Laboratory Plymouth et al
EPI_ISL_2847339	England/PLYM-1803B2F/2021	2021-06-29	Europe	United Kingdom	Lighthouse Laboratory Plymouth	Wellcome Sanger Institute for the COVID-19 Genomics UK (COG-UK) Consortium	Lighthouse Laboratory Plymouth et al
EPI_ISL_2847504	England/PLYM-1803B3E/2021	2021-06-29	Europe	United Kingdom	Lighthouse Laboratory Plymouth	Wellcome Sanger Institute for the COVID-19 Genomics UK (COG-UK) Consortium	Lighthouse Laboratory Plymouth et al
EPI_ISL_2847345	England/PLYM-1803B4D/2021	2021-06-29	Europe	United Kingdom	Lighthouse Laboratory Plymouth	Wellcome Sanger Institute for the COVID-19 Genomics UK (COG-UK) Consortium	Lighthouse Laboratory Plymouth et al
EPI_ISL_2847429	England/PLYM-1803B5C/2021	2021-06-29	Europe	United Kingdom	Lighthouse Laboratory Plymouth	Wellcome Sanger Institute for the COVID-19 Genomics UK (COG-UK) Consortium	Lighthouse Laboratory Plymouth et al
EPI_ISL_2847588	England/PLYM-1803B6B/2021	2021-06-29	Europe	United Kingdom	Lighthouse Laboratory Plymouth	Wellcome Sanger Institute for the COVID-19 Genomics UK (COG-UK) Consortium	Lighthouse Laboratory Plymouth et al
EPI_ISL_2847368	England/PLYM-1803B7A/2021	2021-06-29	Europe	United Kingdom	Lighthouse Laboratory Plymouth	Wellcome Sanger Institute for the COVID-19 Genomics UK (COG-UK) Consortium	Lighthouse Laboratory Plymouth et al
EPI_ISL_2847498	England/PLYM-1803B89/2021	2021-06-29	Europe	United Kingdom	Lighthouse Laboratory Plymouth	Wellcome Sanger Institute for the COVID-19 Genomics UK (COG-UK) Consortium	Lighthouse Laboratory Plymouth et al
EPI_ISL_2847353	England/PLYM-1803BA7/2021	2021-06-29	Europe	United Kingdom	Lighthouse Laboratory Plymouth	Wellcome Sanger Institute for the COVID-19 Genomics UK (COG-UK) Consortium	Lighthouse Laboratory Plymouth et al
EPI_ISL_2847572	England/PLYM-1803BC5/2021	2021-06-29	Europe	United Kingdom	Lighthouse Laboratory Plymouth	Wellcome Sanger Institute for the COVID-19 Genomics UK (COG-UK) Consortium	Lighthouse Laboratory Plymouth et al
EPI_ISL_2847586	England/PLYM-1803BD4/2021	2021-06-29	Europe	United Kingdom	Lighthouse Laboratory Plymouth	Wellcome Sanger Institute for the COVID-19 Genomics UK (COG-UK) Consortium	Lighthouse Laboratory Plymouth et al
EPI_ISL_2847539	England/PLYM-1803BF2/2021	2021-06-29	Europe	United Kingdom	Lighthouse Laboratory Plymouth	Wellcome Sanger Institute for the COVID-19 Genomics UK (COG-UK) Consortium	Lighthouse Laboratory Plymouth et al
EPI_ISL_2847570	England/PLYM-1803C0E/2021	2021-06-29	Europe	United Kingdom	Lighthouse Laboratory Plymouth	Wellcome Sanger Institute for the COVID-19 Genomics UK (COG-UK) Consortium	Lighthouse Laboratory Plymouth et al
EPI_ISL_2847529	England/PLYM-1803C1D/2021	2021-06-29	Europe	United Kingdom	Lighthouse Laboratory Plymouth	Wellcome Sanger Institute for the COVID-19 Genomics UK (COG-UK) Consortium	Lighthouse Laboratory Plymouth et al
EPI_ISL_2847520	England/PLYM-1803C2C/2021	2021-06-29	Europe	United Kingdom	Lighthouse Laboratory Plymouth	Wellcome Sanger Institute for the COVID-19 Genomics UK (COG-UK) Consortium	Lighthouse Laboratory Plymouth et al
EPI_ISL_2847566	England/PLYM-1803C3B/2021	2021-06-29	Europe	United Kingdom	Lighthouse Laboratory Plymouth	Wellcome Sanger Institute for the COVID-19 Genomics UK (COG-UK) Consortium	Lighthouse Laboratory Plymouth et al
EPI_ISL_2847474	England/PLYM-1803C4A/2021	2021-06-29	Europe	United Kingdom	Lighthouse Laboratory Plymouth	Wellcome Sanger Institute for the COVID-19 Genomics UK (COG-UK) Consortium	Lighthouse Laboratory Plymouth et al
EPI_ISL_2847326	England/PLYM-1803C59/2021	2021-06-29	Europe	United Kingdom	Lighthouse Laboratory Plymouth	Wellcome Sanger Institute for the COVID-19 Genomics UK (COG-UK) Consortium	Lighthouse Laboratory Plymouth et al
EPI_ISL_2847391	England/PLYM-1803C68/2021	2021-06-29	Europe	United Kingdom	Lighthouse Laboratory Plymouth	Wellcome Sanger Institute for the COVID-19 Genomics UK (COG-UK) Consortium	Lighthouse Laboratory Plymouth et al
EPI_ISL_2847432	England/PLYM-1803C77/2021	2021-06-29	Europe	United Kingdom	Lighthouse Laboratory Plymouth	Wellcome Sanger Institute for the COVID-19 Genomics UK (COG-UK) Consortium	Lighthouse Laboratory Plymouth et al
EPI_ISL_2847569	England/PLYM-1803C86/2021	2021-06-29	Europe	United Kingdom	Lighthouse Laboratory Plymouth	Wellcome Sanger Institute for the COVID-19 Genomics UK (COG-UK) Consortium	Lighthouse Laboratory Plymouth et al
EPI_ISL_2847319	England/PLYM-1803C95/2021	2021-06-29	Europe	United Kingdom	Lighthouse Laboratory Plymouth	Wellcome Sanger Institute for the COVID-19 Genomics UK (COG-UK) Consortium	Lighthouse Laboratory Plymouth et al
EPI_ISL_2847477	England/PLYM-1803CA4/2021	2021-06-29	Europe	United Kingdom	Lighthouse Laboratory Plymouth	Wellcome Sanger Institute for the COVID-19 Genomics UK (COG-UK) Consortium	Lighthouse Laboratory Plymouth et al
EPI_ISL_2847373	England/PLYM-1803CB3/2021	2021-06-29	Europe	United Kingdom	Lighthouse Laboratory Plymouth	Wellcome Sanger Institute for the COVID-19 Genomics UK (COG-UK) Consortium	Lighthouse Laboratory Plymouth et al
EPI_ISL_2847546	England/PLYM-1803CC2/2021	2021-06-29	Europe	United Kingdom	Lighthouse Laboratory Plymouth	Wellcome Sanger Institute for the COVID-19 Genomics UK (COG-UK) Consortium	Lighthouse Laboratory Plymouth et al
EPI_ISL_2847346	England/PLYM-1803CD1/2021	2021-06-29	Europe	United Kingdom	Lighthouse Laboratory Plymouth	Wellcome Sanger Institute for the COVID-19 Genomics UK (COG-UK) Consortium	Lighthouse Laboratory Plymouth et al
EPI_ISL_2847397	England/PLYM-1803CE0/2021	2021-06-29	Europe	United Kingdom	Lighthouse Laboratory Plymouth	Wellcome Sanger Institute for the COVID-19 Genomics UK (COG-UK) Consortium	Lighthouse Laboratory Plymouth et al
EPI_ISL_2847328	England/PLYM-1803CFF/2021	2021-06-29	Europe	United Kingdom	Lighthouse Laboratory Plymouth	Wellcome Sanger Institute for the COVID-19 Genomics UK (COG-UK) Consortium	Lighthouse Laboratory Plymouth et al
EPI_ISL_2847369	England/PLYM-1803D0B/2021	2021-06-29	Europe	United Kingdom	Lighthouse Laboratory Plymouth	Wellcome Sanger Institute for the COVID-19 Genomics UK (COG-UK) Consortium	Lighthouse Laboratory Plymouth et al
EPI_ISL_2847598	England/PLYM-1803D1A/2021	2021-06-29	Europe	United Kingdom	Lighthouse Laboratory Plymouth	Wellcome Sanger Institute for the COVID-19 Genomics UK (COG-UK) Consortium	Lighthouse Laboratory Plymouth et al
EPI_ISL_2847557	England/PLYM-1803D29/2021	2021-06-29	Europe	United Kingdom	Lighthouse Laboratory Plymouth	Wellcome Sanger Institute for the COVID-19 Genomics UK (COG-UK) Consortium	Lighthouse Laboratory Plymouth et al
EPI_ISL_2847560	England/PLYM-1803D47/2021	2021-06-29	Europe	United Kingdom	Lighthouse Laboratory Plymouth	Wellcome Sanger Institute for the COVID-19 Genomics UK (COG-UK) Consortium	Lighthouse Laboratory Plymouth et al
EPI_ISL_2847456	England/PLYM-1803D56/2021	2021-06-29	Europe	United Kingdom	Lighthouse Laboratory Plymouth	Wellcome Sanger Institute for the COVID-19 Genomics UK (COG-UK) Consortium	Lighthouse Laboratory Plymouth et al
EPI_ISL_2847545	England/PLYM-1803D65/2021	2021-06-29	Europe	United Kingdom	Lighthouse Laboratory Plymouth	Wellcome Sanger Institute for the COVID-19 Genomics UK (COG-UK) Consortium	Lighthouse Laboratory Plymouth et al
EPI_ISL_2847363	England/PLYM-1803D83/2021	2021-06-29	Europe	United Kingdom	Lighthouse Laboratory Plymouth	Wellcome Sanger Institute for the COVID-19 Genomics UK (COG-UK) Consortium	Lighthouse Laboratory Plymouth et al
EPI_ISL_2847396	England/PLYM-1803D92/2021	2021-06-29	Europe	United Kingdom	Lighthouse Laboratory Plymouth	Wellcome Sanger Institute for the COVID-19 Genomics UK (COG-UK) Consortium	Lighthouse Laboratory Plymouth et al
EPI_ISL_2847590	England/PLYM-1803DA1/2021	2021-06-29	Europe	United Kingdom	Lighthouse Laboratory Plymouth	Wellcome Sanger Institute for the COVID-19 Genomics UK (COG-UK) Consortium	Lighthouse Laboratory Plymouth et al
EPI_ISL_2847455	England/PLYM-1803DB0/2021	2021-06-29	Europe	United Kingdom	Lighthouse Laboratory Plymouth	Wellcome Sanger Institute for the COVID-19 Genomics UK (COG-UK) Consortium	Lighthouse Laboratory Plymouth et al
EPI_ISL_2847383	England/PLYM-1803DDE/2021	2021-06-29	Europe	United Kingdom	Lighthouse Laboratory Plymouth	Wellcome Sanger Institute for the COVID-19 Genomics UK (COG-UK) Consortium	Lighthouse Laboratory Plymouth et al
EPI_ISL_2847577	England/PLYM-1803DED/2021	2021-06-29	Europe	United Kingdom	Lighthouse Laboratory Plymouth	Wellcome Sanger Institute for the COVID-19 Genomics UK (COG-UK) Consortium	Lighthouse Laboratory Plymouth et al
EPI_ISL_2847419	England/PLYM-1803DFC/2021	2021-06-29	Europe	United Kingdom	Lighthouse Laboratory Plymouth	Wellcome Sanger Institute for the COVID-19 Genomics UK (COG-UK) Consortium	Lighthouse Laboratory Plymouth et al
EPI_ISL_2847563	England/PLYM-1803E08/2021	2021-06-29	Europe	United Kingdom	Lighthouse Laboratory Plymouth	Wellcome Sanger Institute for the COVID-19 Genomics UK (COG-UK) Consortium	Lighthouse Laboratory Plymouth et al
EPI_ISL_2847285	England/PLYM-1803E17/2021	2021-06-29	Europe	United Kingdom	Lighthouse Laboratory Plymouth	Wellcome Sanger Institute for the COVID-19 Genomics UK (COG-UK) Consortium	Lighthouse Laboratory Plymouth et al
EPI_ISL_2847499	England/PLYM-1803E26/2021	2021-06-29	Europe	United Kingdom	Lighthouse Laboratory Plymouth	Wellcome Sanger Institute for the COVID-19 Genomics UK (COG-UK) Consortium	Lighthouse Laboratory Plymouth et al
EPI_ISL_2848083	England/PLYM-1804FE6/2021	2021-06-29	Europe	United Kingdom	Lighthouse Laboratory Plymouth	Wellcome Sanger Institute for the COVID-19 Genomics UK (COG-UK) Consortium	Lighthouse Laboratory Plymouth et al
EPI_ISL_2848261	England/PLYM-1804FF5/2021	2021-06-29	Europe	United Kingdom	Lighthouse Laboratory Plymouth	Wellcome Sanger Institute for the COVID-19 Genomics UK (COG-UK) Consortium	Lighthouse Laboratory Plymouth et al
EPI_ISL_2848102	England/PLYM-180501F/2021	2021-06-29	Europe	United Kingdom	Lighthouse Laboratory Plymouth	Wellcome Sanger Institute for the COVID-19 Genomics UK (COG-UK) Consortium	Lighthouse Laboratory Plymouth et al
EPI_ISL_2848278	England/PLYM-180502E/2021	2021-06-29	Europe	United Kingdom	Lighthouse Laboratory Plymouth	Wellcome Sanger Institute for the COVID-19 Genomics UK (COG-UK) Consortium	Lighthouse Laboratory Plymouth et al
EPI_ISL_2848044	England/PLYM-180504C/2021	2021-06-29	Europe	United Kingdom	Lighthouse Laboratory Plymouth	Wellcome Sanger Institute for the COVID-19 Genomics UK (COG-UK) Consortium	Lighthouse Laboratory Plymouth et al
EPI_ISL_2848143	England/PLYM-180505B/2021	2021-06-29	Europe	United Kingdom	Lighthouse Laboratory Plymouth	Wellcome Sanger Institute for the COVID-19 Genomics UK (COG-UK) Consortium	Lighthouse Laboratory Plymouth et al
EPI_ISL_2848097	England/PLYM-1805079/2021	2021-06-29	Europe	United Kingdom	Lighthouse Laboratory Plymouth	Wellcome Sanger Institute for the COVID-19 Genomics UK (COG-UK) Consortium	Lighthouse Laboratory Plymouth et al
EPI_ISL_2848035	England/PLYM-1805088/2021	2021-06-29	Europe	United Kingdom	Lighthouse Laboratory Plymouth	Wellcome Sanger Institute for the COVID-19 Genomics UK (COG-UK) Consortium	Lighthouse Laboratory Plymouth et al
EPI_ISL_2848266	England/PLYM-18050A6/2021	2021-06-29	Europe	United Kingdom	Lighthouse Laboratory Plymouth	Wellcome Sanger Institute for the COVID-19 Genomics UK (COG-UK) Consortium	Lighthouse Laboratory Plymouth et al
EPI_ISL_2848065	England/PLYM-18050B5/2021	2021-06-29	Europe	United Kingdom	Lighthouse Laboratory Plymouth	Wellcome Sanger Institute for the COVID-19 Genomics UK (COG-UK) Consortium	Lighthouse Laboratory Plymouth et al
EPI_ISL_2847969	England/PLYM-18050C4/2021	2021-06-29	Europe	United Kingdom	Lighthouse Laboratory Plymouth	Wellcome Sanger Institute for the COVID-19 Genomics UK (COG-UK) Consortium	Lighthouse Laboratory Plymouth et al
EPI_ISL_2848049	England/PLYM-18050D3/2021	2021-06-29	Europe	United Kingdom	Lighthouse Laboratory Plymouth	Wellcome Sanger Institute for the COVID-19 Genomics UK (COG-UK) Consortium	Lighthouse Laboratory Plymouth et al
EPI_ISL_2848080	England/PLYM-18050E2/2021	2021-06-29	Europe	United Kingdom	Lighthouse Laboratory Plymouth	Wellcome Sanger Institute for the COVID-19 Genomics UK (COG-UK) Consortium	Lighthouse Laboratory Plymouth et al
EPI_ISL_2848284	England/PLYM-18050F1/2021	2021-06-29	Europe	United Kingdom	Lighthouse Laboratory Plymouth	Wellcome Sanger Institute for the COVID-19 Genomics UK (COG-UK) Consortium	Lighthouse Laboratory Plymouth et al
EPI_ISL_2847984	England/PLYM-180510D/2021	2021-06-29	Europe	United Kingdom	Lighthouse Laboratory Plymouth	Wellcome Sanger Institute for the COVID-19 Genomics UK (COG-UK) Consortium	Lighthouse Laboratory Plymouth et al
EPI_ISL_2848269	England/PLYM-180511C/2021	2021-06-29	Europe	United Kingdom	Lighthouse Laboratory Plymouth	Wellcome Sanger Institute for the COVID-19 Genomics UK (COG-UK) Consortium	Lighthouse Laboratory Plymouth et al
EPI_ISL_2848135	England/PLYM-180513A/2021	2021-06-29	Europe	United Kingdom	Lighthouse Laboratory Plymouth	Wellcome Sanger Institute for the COVID-19 Genomics UK (COG-UK) Consortium	Lighthouse Laboratory Plymouth et al
EPI_ISL_2847993	England/PLYM-1805149/2021	2021-06-29	Europe	United Kingdom	Lighthouse Laboratory Plymouth	Wellcome Sanger Institute for the COVID-19 Genomics UK (COG-UK) Consortium	Lighthouse Laboratory Plymouth et al
EPI_ISL_2848206	England/PLYM-1805176/2021	2021-06-29	Europe	United Kingdom	Lighthouse Laboratory Plymouth	Wellcome Sanger Institute for the COVID-19 Genomics UK (COG-UK) Consortium	Lighthouse Laboratory Plymouth et al
EPI_ISL_2848150	England/PLYM-1805185/2021	2021-06-29	Europe	United Kingdom	Lighthouse Laboratory Plymouth	Wellcome Sanger Institute for the COVID-19 Genomics UK (COG-UK) Consortium	Lighthouse Laboratory Plymouth et al
EPI_ISL_2848234	England/PLYM-1805194/2021	2021-06-29	Europe	United Kingdom	Lighthouse Laboratory Plymouth	Wellcome Sanger Institute for the COVID-19 Genomics UK (COG-UK) Consortium	Lighthouse Laboratory Plymouth et al
EPI_ISL_2847960	England/PLYM-18051A3/2021	2021-06-29	Europe	United Kingdom	Lighthouse Laboratory Plymouth	Wellcome Sanger Institute for the COVID-19 Genomics UK (COG-UK) Consortium	Lighthouse Laboratory Plymouth et al
EPI_ISL_2848125	England/PLYM-18051B2/2021	2021-06-29	Europe	United Kingdom	Lighthouse Laboratory Plymouth	Wellcome Sanger Institute for the COVID-19 Genomics UK (COG-UK) Consortium	Lighthouse Laboratory Plymouth et al
EPI_ISL_2848163	England/PLYM-18051C1/2021	2021-06-29	Europe	United Kingdom	Lighthouse Laboratory Plymouth	Wellcome Sanger Institute for the COVID-19 Genomics UK (COG-UK) Consortium	Lighthouse Laboratory Plymouth et al
EPI_ISL_2847959	England/PLYM-18051D0/2021	2021-06-29	Europe	United Kingdom	Lighthouse Laboratory Plymouth	Wellcome Sanger Institute for the COVID-19 Genomics UK (COG-UK) Consortium	Lighthouse Laboratory Plymouth et al
EPI_ISL_2848034	England/PLYM-18051FE/2021	2021-06-29	Europe	United Kingdom	Lighthouse Laboratory Plymouth	Wellcome Sanger Institute for the COVID-19 Genomics UK (COG-UK) Consortium	Lighthouse Laboratory Plymouth et al
EPI_ISL_2848295	England/PLYM-180520A/2021	2021-06-29	Europe	United Kingdom	Lighthouse Laboratory Plymouth	Wellcome Sanger Institute for the COVID-19 Genomics UK (COG-UK) Consortium	Lighthouse Laboratory Plymouth et al
EPI_ISL_2848056	England/PLYM-1805219/2021	2021-06-29	Europe	United Kingdom	Lighthouse Laboratory Plymouth	Wellcome Sanger Institute for the COVID-19 Genomics UK (COG-UK) Consortium	Lighthouse Laboratory Plymouth et al
EPI_ISL_2848251	England/PLYM-1805228/2021	2021-06-29	Europe	United Kingdom	Lighthouse Laboratory Plymouth	Wellcome Sanger Institute for the COVID-19 Genomics UK (COG-UK) Consortium	Lighthouse Laboratory Plymouth et al
EPI_ISL_2848252	England/PLYM-1805237/2021	2021-06-29	Europe	United Kingdom	Lighthouse Laboratory Plymouth	Wellcome Sanger Institute for the COVID-19 Genomics UK (COG-UK) Consortium	Lighthouse Laboratory Plymouth et al
EPI_ISL_2848027	England/PLYM-1805246/2021	2021-06-29	Europe	United Kingdom	Lighthouse Laboratory Plymouth	Wellcome Sanger Institute for the COVID-19 Genomics UK (COG-UK) Consortium	Lighthouse Laboratory Plymouth et al
EPI_ISL_2848196	England/PLYM-1805255/2021	2021-06-29	Europe	United Kingdom	Lighthouse Laboratory Plymouth	Wellcome Sanger Institute for the COVID-19 Genomics UK (COG-UK) Consortium	Lighthouse Laboratory Plymouth et al
EPI_ISL_2848165	England/PLYM-1805273/2021	2021-06-29	Europe	United Kingdom	Lighthouse Laboratory Plymouth	Wellcome Sanger Institute for the COVID-19 Genomics UK (COG-UK) Consortium	Lighthouse Laboratory Plymouth et al
EPI_ISL_2848268	England/PLYM-1805282/2021	2021-06-29	Europe	United Kingdom	Lighthouse Laboratory Plymouth	Wellcome Sanger Institute for the COVID-19 Genomics UK (COG-UK) Consortium	Lighthouse Laboratory Plymouth et al
EPI_ISL_2848045	England/PLYM-18052BF/2021	2021-06-29	Europe	United Kingdom	Lighthouse Laboratory Plymouth	Wellcome Sanger Institute for the COVID-19 Genomics UK (COG-UK) Consortium	Lighthouse Laboratory Plymouth et al
EPI_ISL_2848041	England/PLYM-18052EC/2021	2021-06-29	Europe	United Kingdom	Lighthouse Laboratory Plymouth	Wellcome Sanger Institute for the COVID-19 Genomics UK (COG-UK) Consortium	Lighthouse Laboratory Plymouth et al
EPI_ISL_2848023	England/PLYM-1805307/2021	2021-06-29	Europe	United Kingdom	Lighthouse Laboratory Plymouth	Wellcome Sanger Institute for the COVID-19 Genomics UK (COG-UK) Consortium	Lighthouse Laboratory Plymouth et al
EPI_ISL_2848009	England/PLYM-1805316/2021	2021-06-29	Europe	United Kingdom	Lighthouse Laboratory Plymouth	Wellcome Sanger Institute for the COVID-19 Genomics UK (COG-UK) Consortium	Lighthouse Laboratory Plymouth et al
EPI_ISL_2848191	England/PLYM-1805325/2021	2021-06-29	Europe	United Kingdom	Lighthouse Laboratory Plymouth	Wellcome Sanger Institute for the COVID-19 Genomics UK (COG-UK) Consortium	Lighthouse Laboratory Plymouth et al
EPI_ISL_2848272	England/PLYM-1805334/2021	2021-06-29	Europe	United Kingdom	Lighthouse Laboratory Plymouth	Wellcome Sanger Institute for the COVID-19 Genomics UK (COG-UK) Consortium	Lighthouse Laboratory Plymouth et al
EPI_ISL_2848286	England/PLYM-1805352/2021	2021-06-29	Europe	United Kingdom	Lighthouse Laboratory Plymouth	Wellcome Sanger Institute for the COVID-19 Genomics UK (COG-UK) Consortium	Lighthouse Laboratory Plymouth et al
EPI_ISL_2848247	England/PLYM-1805361/2021	2021-06-29	Europe	United Kingdom	Lighthouse Laboratory Plymouth	Wellcome Sanger Institute for the COVID-19 Genomics UK (COG-UK) Consortium	Lighthouse Laboratory Plymouth et al
EPI_ISL_2848120	England/PLYM-1805370/2021	2021-06-29	Europe	United Kingdom	Lighthouse Laboratory Plymouth	Wellcome Sanger Institute for the COVID-19 Genomics UK (COG-UK) Consortium	Lighthouse Laboratory Plymouth et al
EPI_ISL_2848130	England/PLYM-180538F/2021	2021-06-29	Europe	United Kingdom	Lighthouse Laboratory Plymouth	Wellcome Sanger Institute for the COVID-19 Genomics UK (COG-UK) Consortium	Lighthouse Laboratory Plymouth et al
EPI_ISL_2848128	England/PLYM-180539E/2021	2021-06-29	Europe	United Kingdom	Lighthouse Laboratory Plymouth	Wellcome Sanger Institute for the COVID-19 Genomics UK (COG-UK) Consortium	Lighthouse Laboratory Plymouth et al
EPI_ISL_2848058	England/PLYM-18053AD/2021	2021-06-29	Europe	United Kingdom	Lighthouse Laboratory Plymouth	Wellcome Sanger Institute for the COVID-19 Genomics UK (COG-UK) Consortium	Lighthouse Laboratory Plymouth et al
EPI_ISL_2848167	England/PLYM-18053BC/2021	2021-06-29	Europe	United Kingdom	Lighthouse Laboratory Plymouth	Wellcome Sanger Institute for the COVID-19 Genomics UK (COG-UK) Consortium	Lighthouse Laboratory Plymouth et al
EPI_ISL_2848146	England/PLYM-18053CB/2021	2021-06-29	Europe	United Kingdom	Lighthouse Laboratory Plymouth	Wellcome Sanger Institute for the COVID-19 Genomics UK (COG-UK) Consortium	Lighthouse Laboratory Plymouth et al
EPI_ISL_2848017	England/PLYM-18053DA/2021	2021-06-29	Europe	United Kingdom	Lighthouse Laboratory Plymouth	Wellcome Sanger Institute for the COVID-19 Genomics UK (COG-UK) Consortium	Lighthouse Laboratory Plymouth et al
EPI_ISL_2848013	England/PLYM-18053E9/2021	2021-06-29	Europe	United Kingdom	Lighthouse Laboratory Plymouth	Wellcome Sanger Institute for the COVID-19 Genomics UK (COG-UK) Consortium	Lighthouse Laboratory Plymouth et al
EPI_ISL_2848050	England/PLYM-1805404/2021	2021-06-29	Europe	United Kingdom	Lighthouse Laboratory Plymouth	Wellcome Sanger Institute for the COVID-19 Genomics UK (COG-UK) Consortium	Lighthouse Laboratory Plymouth et al
EPI_ISL_2848032	England/PLYM-1805413/2021	2021-06-29	Europe	United Kingdom	Lighthouse Laboratory Plymouth	Wellcome Sanger Institute for the COVID-19 Genomics UK (COG-UK) Consortium	Lighthouse Laboratory Plymouth et al
EPI_ISL_2848282	England/PLYM-1805422/2021	2021-06-29	Europe	United Kingdom	Lighthouse Laboratory Plymouth	Wellcome Sanger Institute for the COVID-19 Genomics UK (COG-UK) Consortium	Lighthouse Laboratory Plymouth et al
EPI_ISL_2848072	England/PLYM-1805440/2021	2021-06-29	Europe	United Kingdom	Lighthouse Laboratory Plymouth	Wellcome Sanger Institute for the COVID-19 Genomics UK (COG-UK) Consortium	Lighthouse Laboratory Plymouth et al
EPI_ISL_2848067	England/PLYM-180547D/2021	2021-06-29	Europe	United Kingdom	Lighthouse Laboratory Plymouth	Wellcome Sanger Institute for the COVID-19 Genomics UK (COG-UK) Consortium	Lighthouse Laboratory Plymouth et al
EPI_ISL_2848142	England/PLYM-180548C/2021	2021-06-29	Europe	United Kingdom	Lighthouse Laboratory Plymouth	Wellcome Sanger Institute for the COVID-19 Genomics UK (COG-UK) Consortium	Lighthouse Laboratory Plymouth et al
EPI_ISL_2848071	England/PLYM-180549B/2021	2021-06-29	Europe	United Kingdom	Lighthouse Laboratory Plymouth	Wellcome Sanger Institute for the COVID-19 Genomics UK (COG-UK) Consortium	Lighthouse Laboratory Plymouth et al
EPI_ISL_2848207	England/PLYM-18054AA/2021	2021-06-29	Europe	United Kingdom	Lighthouse Laboratory Plymouth	Wellcome Sanger Institute for the COVID-19 Genomics UK (COG-UK) Consortium	Lighthouse Laboratory Plymouth et al
EPI_ISL_2848105	England/PLYM-18054B9/2021	2021-06-29	Europe	United Kingdom	Lighthouse Laboratory Plymouth	Wellcome Sanger Institute for the COVID-19 Genomics UK (COG-UK) Consortium	Lighthouse Laboratory Plymouth et al
EPI_ISL_2848144	England/PLYM-18054D7/2021	2021-06-29	Europe	United Kingdom	Lighthouse Laboratory Plymouth	Wellcome Sanger Institute for the COVID-19 Genomics UK (COG-UK) Consortium	Lighthouse Laboratory Plymouth et al
EPI_ISL_2848101	England/PLYM-18054E6/2021	2021-06-29	Europe	United Kingdom	Lighthouse Laboratory Plymouth	Wellcome Sanger Institute for the COVID-19 Genomics UK (COG-UK) Consortium	Lighthouse Laboratory Plymouth et al
EPI_ISL_2848098	England/PLYM-18054F5/2021	2021-06-29	Europe	United Kingdom	Lighthouse Laboratory Plymouth	Wellcome Sanger Institute for the COVID-19 Genomics UK (COG-UK) Consortium	Lighthouse Laboratory Plymouth et al
EPI_ISL_2848093	England/PLYM-1805501/2021	2021-06-29	Europe	United Kingdom	Lighthouse Laboratory Plymouth	Wellcome Sanger Institute for the COVID-19 Genomics UK (COG-UK) Consortium	Lighthouse Laboratory Plymouth et al
EPI_ISL_2847976	England/PLYM-180553E/2021	2021-06-29	Europe	United Kingdom	Lighthouse Laboratory Plymouth	Wellcome Sanger Institute for the COVID-19 Genomics UK (COG-UK) Consortium	Lighthouse Laboratory Plymouth et al
EPI_ISL_2848040	England/PLYM-180554D/2021	2021-06-29	Europe	United Kingdom	Lighthouse Laboratory Plymouth	Wellcome Sanger Institute for the COVID-19 Genomics UK (COG-UK) Consortium	Lighthouse Laboratory Plymouth et al
EPI_ISL_2848259	England/PLYM-180555C/2021	2021-06-29	Europe	United Kingdom	Lighthouse Laboratory Plymouth	Wellcome Sanger Institute for the COVID-19 Genomics UK (COG-UK) Consortium	Lighthouse Laboratory Plymouth et al
EPI_ISL_2848161	England/PLYM-180556B/2021	2021-06-29	Europe	United Kingdom	Lighthouse Laboratory Plymouth	Wellcome Sanger Institute for the COVID-19 Genomics UK (COG-UK) Consortium	Lighthouse Laboratory Plymouth et al
EPI_ISL_2848001	England/PLYM-1805589/2021	2021-06-29	Europe	United Kingdom	Lighthouse Laboratory Plymouth	Wellcome Sanger Institute for the COVID-19 Genomics UK (COG-UK) Consortium	Lighthouse Laboratory Plymouth et al
EPI_ISL_2847978	England/PLYM-1805598/2021	2021-06-29	Europe	United Kingdom	Lighthouse Laboratory Plymouth	Wellcome Sanger Institute for the COVID-19 Genomics UK (COG-UK) Consortium	Lighthouse Laboratory Plymouth et al
EPI_ISL_2848003	England/PLYM-18055A7/2021	2021-06-29	Europe	United Kingdom	Lighthouse Laboratory Plymouth	Wellcome Sanger Institute for the COVID-19 Genomics UK (COG-UK) Consortium	Lighthouse Laboratory Plymouth et al
EPI_ISL_2847994	England/PLYM-18055B6/2021	2021-06-29	Europe	United Kingdom	Lighthouse Laboratory Plymouth	Wellcome Sanger Institute for the COVID-19 Genomics UK (COG-UK) Consortium	Lighthouse Laboratory Plymouth et al
EPI_ISL_2848108	England/PLYM-1807EE6/2021	2021-06-29	Europe	United Kingdom	Lighthouse Laboratory Plymouth	Wellcome Sanger Institute for the COVID-19 Genomics UK (COG-UK) Consortium	Lighthouse Laboratory Plymouth et al
EPI_ISL_2848182	England/PLYM-1807EF5/2021	2021-06-29	Europe	United Kingdom	Lighthouse Laboratory Plymouth	Wellcome Sanger Institute for the COVID-19 Genomics UK (COG-UK) Consortium	Lighthouse Laboratory Plymouth et al
EPI_ISL_2847968	England/PLYM-1807F01/2021	2021-06-29	Europe	United Kingdom	Lighthouse Laboratory Plymouth	Wellcome Sanger Institute for the COVID-19 Genomics UK (COG-UK) Consortium	Lighthouse Laboratory Plymouth et al
EPI_ISL_2848008	England/PLYM-1807F10/2021	2021-06-29	Europe	United Kingdom	Lighthouse Laboratory Plymouth	Wellcome Sanger Institute for the COVID-19 Genomics UK (COG-UK) Consortium	Lighthouse Laboratory Plymouth et al
EPI_ISL_2848059	England/PLYM-1807F2F/2021	2021-06-29	Europe	United Kingdom	Lighthouse Laboratory Plymouth	Wellcome Sanger Institute for the COVID-19 Genomics UK (COG-UK) Consortium	Lighthouse Laboratory Plymouth et al
EPI_ISL_2848246	England/PLYM-1807F3E/2021	2021-06-29	Europe	United Kingdom	Lighthouse Laboratory Plymouth	Wellcome Sanger Institute for the COVID-19 Genomics UK (COG-UK) Consortium	Lighthouse Laboratory Plymouth et al
EPI_ISL_2848123	England/PLYM-1807F5C/2021	2021-06-29	Europe	United Kingdom	Lighthouse Laboratory Plymouth	Wellcome Sanger Institute for the COVID-19 Genomics UK (COG-UK) Consortium	Lighthouse Laboratory Plymouth et al
EPI_ISL_2848256	England/PLYM-1807F6B/2021	2021-06-29	Europe	United Kingdom	Lighthouse Laboratory Plymouth	Wellcome Sanger Institute for the COVID-19 Genomics UK (COG-UK) Consortium	Lighthouse Laboratory Plymouth et al
EPI_ISL_2848212	England/PLYM-1807F89/2021	2021-06-29	Europe	United Kingdom	Lighthouse Laboratory Plymouth	Wellcome Sanger Institute for the COVID-19 Genomics UK (COG-UK) Consortium	Lighthouse Laboratory Plymouth et al
EPI_ISL_2848132	England/PLYM-1807FA7/2021	2021-06-29	Europe	United Kingdom	Lighthouse Laboratory Plymouth	Wellcome Sanger Institute for the COVID-19 Genomics UK (COG-UK) Consortium	Lighthouse Laboratory Plymouth et al
EPI_ISL_2847964	England/PLYM-1807FB6/2021	2021-06-29	Europe	United Kingdom	Lighthouse Laboratory Plymouth	Wellcome Sanger Institute for the COVID-19 Genomics UK (COG-UK) Consortium	Lighthouse Laboratory Plymouth et al
EPI_ISL_2848175	England/PLYM-1807FC5/2021	2021-06-29	Europe	United Kingdom	Lighthouse Laboratory Plymouth	Wellcome Sanger Institute for the COVID-19 Genomics UK (COG-UK) Consortium	Lighthouse Laboratory Plymouth et al
EPI_ISL_2848157	England/PLYM-1807FD4/2021	2021-06-29	Europe	United Kingdom	Lighthouse Laboratory Plymouth	Wellcome Sanger Institute for the COVID-19 Genomics UK (COG-UK) Consortium	Lighthouse Laboratory Plymouth et al
EPI_ISL_2848021	England/PLYM-180800D/2021	2021-06-29	Europe	United Kingdom	Lighthouse Laboratory Plymouth	Wellcome Sanger Institute for the COVID-19 Genomics UK (COG-UK) Consortium	Lighthouse Laboratory Plymouth et al
EPI_ISL_2848126	England/PLYM-180801C/2021	2021-06-29	Europe	United Kingdom	Lighthouse Laboratory Plymouth	Wellcome Sanger Institute for the COVID-19 Genomics UK (COG-UK) Consortium	Lighthouse Laboratory Plymouth et al
EPI_ISL_2848185	England/PLYM-1808049/2021	2021-06-29	Europe	United Kingdom	Lighthouse Laboratory Plymouth	Wellcome Sanger Institute for the COVID-19 Genomics UK (COG-UK) Consortium	Lighthouse Laboratory Plymouth et al
EPI_ISL_2848214	England/PLYM-1808058/2021	2021-06-29	Europe	United Kingdom	Lighthouse Laboratory Plymouth	Wellcome Sanger Institute for the COVID-19 Genomics UK (COG-UK) Consortium	Lighthouse Laboratory Plymouth et al
EPI_ISL_2848230	England/PLYM-1808067/2021	2021-06-29	Europe	United Kingdom	Lighthouse Laboratory Plymouth	Wellcome Sanger Institute for the COVID-19 Genomics UK (COG-UK) Consortium	Lighthouse Laboratory Plymouth et al
EPI_ISL_2848131	England/PLYM-1808085/2021	2021-06-29	Europe	United Kingdom	Lighthouse Laboratory Plymouth	Wellcome Sanger Institute for the COVID-19 Genomics UK (COG-UK) Consortium	Lighthouse Laboratory Plymouth et al
EPI_ISL_2848118	England/PLYM-1808094/2021	2021-06-29	Europe	United Kingdom	Lighthouse Laboratory Plymouth	Wellcome Sanger Institute for the COVID-19 Genomics UK (COG-UK) Consortium	Lighthouse Laboratory Plymouth et al
EPI_ISL_2847972	England/PLYM-18080A3/2021	2021-06-29	Europe	United Kingdom	Lighthouse Laboratory Plymouth	Wellcome Sanger Institute for the COVID-19 Genomics UK (COG-UK) Consortium	Lighthouse Laboratory Plymouth et al
EPI_ISL_2848103	England/PLYM-18080B2/2021	2021-06-29	Europe	United Kingdom	Lighthouse Laboratory Plymouth	Wellcome Sanger Institute for the COVID-19 Genomics UK (COG-UK) Consortium	Lighthouse Laboratory Plymouth et al
EPI_ISL_2848224	England/PLYM-18080D0/2021	2021-06-29	Europe	United Kingdom	Lighthouse Laboratory Plymouth	Wellcome Sanger Institute for the COVID-19 Genomics UK (COG-UK) Consortium	Lighthouse Laboratory Plymouth et al
EPI_ISL_2848237	England/PLYM-18080EF/2021	2021-06-29	Europe	United Kingdom	Lighthouse Laboratory Plymouth	Wellcome Sanger Institute for the COVID-19 Genomics UK (COG-UK) Consortium	Lighthouse Laboratory Plymouth et al
EPI_ISL_2848133	England/PLYM-180810A/2021	2021-06-29	Europe	United Kingdom	Lighthouse Laboratory Plymouth	Wellcome Sanger Institute for the COVID-19 Genomics UK (COG-UK) Consortium	Lighthouse Laboratory Plymouth et al
EPI_ISL_2847982	England/PLYM-1808119/2021	2021-06-29	Europe	United Kingdom	Lighthouse Laboratory Plymouth	Wellcome Sanger Institute for the COVID-19 Genomics UK (COG-UK) Consortium	Lighthouse Laboratory Plymouth et al
EPI_ISL_2848273	England/PLYM-1808137/2021	2021-06-29	Europe	United Kingdom	Lighthouse Laboratory Plymouth	Wellcome Sanger Institute for the COVID-19 Genomics UK (COG-UK) Consortium	Lighthouse Laboratory Plymouth et al
EPI_ISL_2848053	England/PLYM-1808146/2021	2021-06-29	Europe	United Kingdom	Lighthouse Laboratory Plymouth	Wellcome Sanger Institute for the COVID-19 Genomics UK (COG-UK) Consortium	Lighthouse Laboratory Plymouth et al
EPI_ISL_2848121	England/PLYM-1808155/2021	2021-06-28	Europe	United Kingdom	Lighthouse Laboratory Plymouth	Wellcome Sanger Institute for the COVID-19 Genomics UK (COG-UK) Consortium	Lighthouse Laboratory Plymouth et al
EPI_ISL_2848043	England/PLYM-1808164/2021	2021-06-29	Europe	United Kingdom	Lighthouse Laboratory Plymouth	Wellcome Sanger Institute for the COVID-19 Genomics UK (COG-UK) Consortium	Lighthouse Laboratory Plymouth et al
EPI_ISL_2847970	England/PLYM-1808173/2021	2021-06-29	Europe	United Kingdom	Lighthouse Laboratory Plymouth	Wellcome Sanger Institute for the COVID-19 Genomics UK (COG-UK) Consortium	Lighthouse Laboratory Plymouth et al
EPI_ISL_2848254	England/PLYM-1808182/2021	2021-06-29	Europe	United Kingdom	Lighthouse Laboratory Plymouth	Wellcome Sanger Institute for the COVID-19 Genomics UK (COG-UK) Consortium	Lighthouse Laboratory Plymouth et al
EPI_ISL_2848007	England/PLYM-1808191/2021	2021-06-29	Europe	United Kingdom	Lighthouse Laboratory Plymouth	Wellcome Sanger Institute for the COVID-19 Genomics UK (COG-UK) Consortium	Lighthouse Laboratory Plymouth et al
EPI_ISL_2848216	England/PLYM-18081A0/2021	2021-06-29	Europe	United Kingdom	Lighthouse Laboratory Plymouth	Wellcome Sanger Institute for the COVID-19 Genomics UK (COG-UK) Consortium	Lighthouse Laboratory Plymouth et al
EPI_ISL_2848194	England/PLYM-18081BF/2021	2021-06-29	Europe	United Kingdom	Lighthouse Laboratory Plymouth	Wellcome Sanger Institute for the COVID-19 Genomics UK (COG-UK) Consortium	Lighthouse Laboratory Plymouth et al
EPI_ISL_2848057	England/PLYM-18081CE/2021	2021-06-29	Europe	United Kingdom	Lighthouse Laboratory Plymouth	Wellcome Sanger Institute for the COVID-19 Genomics UK (COG-UK) Consortium	Lighthouse Laboratory Plymouth et al
EPI_ISL_2848000	England/PLYM-18081DD/2021	2021-06-29	Europe	United Kingdom	Lighthouse Laboratory Plymouth	Wellcome Sanger Institute for the COVID-19 Genomics UK (COG-UK) Consortium	Lighthouse Laboratory Plymouth et al
EPI_ISL_2848275	England/PLYM-18081FB/2021	2021-06-29	Europe	United Kingdom	Lighthouse Laboratory Plymouth	Wellcome Sanger Institute for the COVID-19 Genomics UK (COG-UK) Consortium	Lighthouse Laboratory Plymouth et al
EPI_ISL_2848110	England/PLYM-1808207/2021	2021-06-29	Europe	United Kingdom	Lighthouse Laboratory Plymouth	Wellcome Sanger Institute for the COVID-19 Genomics UK (COG-UK) Consortium	Lighthouse Laboratory Plymouth et al
EPI_ISL_2848075	England/PLYM-1808216/2021	2021-06-29	Europe	United Kingdom	Lighthouse Laboratory Plymouth	Wellcome Sanger Institute for the COVID-19 Genomics UK (COG-UK) Consortium	Lighthouse Laboratory Plymouth et al
EPI_ISL_2847965	England/PLYM-1808225/2021	2021-06-29	Europe	United Kingdom	Lighthouse Laboratory Plymouth	Wellcome Sanger Institute for the COVID-19 Genomics UK (COG-UK) Consortium	Lighthouse Laboratory Plymouth et al
EPI_ISL_2848047	England/PLYM-1808243/2021	2021-06-29	Europe	United Kingdom	Lighthouse Laboratory Plymouth	Wellcome Sanger Institute for the COVID-19 Genomics UK (COG-UK) Consortium	Lighthouse Laboratory Plymouth et al
EPI_ISL_2847977	England/PLYM-1808270/2021	2021-06-29	Europe	United Kingdom	Lighthouse Laboratory Plymouth	Wellcome Sanger Institute for the COVID-19 Genomics UK (COG-UK) Consortium	Lighthouse Laboratory Plymouth et al
EPI_ISL_2848129	England/PLYM-180828F/2021	2021-06-28	Europe	United Kingdom	Lighthouse Laboratory Plymouth	Wellcome Sanger Institute for the COVID-19 Genomics UK (COG-UK) Consortium	Lighthouse Laboratory Plymouth et al
EPI_ISL_2848271	England/PLYM-180829E/2021	2021-06-29	Europe	United Kingdom	Lighthouse Laboratory Plymouth	Wellcome Sanger Institute for the COVID-19 Genomics UK (COG-UK) Consortium	Lighthouse Laboratory Plymouth et al
EPI_ISL_2848037	England/PLYM-18082AD/2021	2021-06-29	Europe	United Kingdom	Lighthouse Laboratory Plymouth	Wellcome Sanger Institute for the COVID-19 Genomics UK (COG-UK) Consortium	Lighthouse Laboratory Plymouth et al
EPI_ISL_2848229	England/PLYM-18082CB/2021	2021-06-29	Europe	United Kingdom	Lighthouse Laboratory Plymouth	Wellcome Sanger Institute for the COVID-19 Genomics UK (COG-UK) Consortium	Lighthouse Laboratory Plymouth et al
EPI_ISL_2848141	England/PLYM-18082DA/2021	2021-06-29	Europe	United Kingdom	Lighthouse Laboratory Plymouth	Wellcome Sanger Institute for the COVID-19 Genomics UK (COG-UK) Consortium	Lighthouse Laboratory Plymouth et al
EPI_ISL_2848117	England/PLYM-18082E9/2021	2021-06-29	Europe	United Kingdom	Lighthouse Laboratory Plymouth	Wellcome Sanger Institute for the COVID-19 Genomics UK (COG-UK) Consortium	Lighthouse Laboratory Plymouth et al
EPI_ISL_2848139	England/PLYM-18082F8/2021	2021-06-29	Europe	United Kingdom	Lighthouse Laboratory Plymouth	Wellcome Sanger Institute for the COVID-19 Genomics UK (COG-UK) Consortium	Lighthouse Laboratory Plymouth et al
EPI_ISL_2848030	England/PLYM-1808304/2021	2021-06-29	Europe	United Kingdom	Lighthouse Laboratory Plymouth	Wellcome Sanger Institute for the COVID-19 Genomics UK (COG-UK) Consortium	Lighthouse Laboratory Plymouth et al
EPI_ISL_2848046	England/PLYM-1808313/2021	2021-06-28	Europe	United Kingdom	Lighthouse Laboratory Plymouth	Wellcome Sanger Institute for the COVID-19 Genomics UK (COG-UK) Consortium	Lighthouse Laboratory Plymouth et al
EPI_ISL_2848076	England/PLYM-1808322/2021	2021-06-28	Europe	United Kingdom	Lighthouse Laboratory Plymouth	Wellcome Sanger Institute for the COVID-19 Genomics UK (COG-UK) Consortium	Lighthouse Laboratory Plymouth et al
EPI_ISL_2848094	England/PLYM-1808331/2021	2021-06-29	Europe	United Kingdom	Lighthouse Laboratory Plymouth	Wellcome Sanger Institute for the COVID-19 Genomics UK (COG-UK) Consortium	Lighthouse Laboratory Plymouth et al
EPI_ISL_2848068	England/PLYM-180835F/2021	2021-06-29	Europe	United Kingdom	Lighthouse Laboratory Plymouth	Wellcome Sanger Institute for the COVID-19 Genomics UK (COG-UK) Consortium	Lighthouse Laboratory Plymouth et al
EPI_ISL_2847973	England/PLYM-180836E/2021	2021-06-29	Europe	United Kingdom	Lighthouse Laboratory Plymouth	Wellcome Sanger Institute for the COVID-19 Genomics UK (COG-UK) Consortium	Lighthouse Laboratory Plymouth et al
EPI_ISL_2848020	England/PLYM-180837D/2021	2021-06-29	Europe	United Kingdom	Lighthouse Laboratory Plymouth	Wellcome Sanger Institute for the COVID-19 Genomics UK (COG-UK) Consortium	Lighthouse Laboratory Plymouth et al
EPI_ISL_2848250	England/PLYM-180839B/2021	2021-06-29	Europe	United Kingdom	Lighthouse Laboratory Plymouth	Wellcome Sanger Institute for the COVID-19 Genomics UK (COG-UK) Consortium	Lighthouse Laboratory Plymouth et al
EPI_ISL_2848292	England/PLYM-18083AA/2021	2021-06-29	Europe	United Kingdom	Lighthouse Laboratory Plymouth	Wellcome Sanger Institute for the COVID-19 Genomics UK (COG-UK) Consortium	Lighthouse Laboratory Plymouth et al
EPI_ISL_2848177	England/PLYM-18083B9/2021	2021-06-29	Europe	United Kingdom	Lighthouse Laboratory Plymouth	Wellcome Sanger Institute for the COVID-19 Genomics UK (COG-UK) Consortium	Lighthouse Laboratory Plymouth et al
EPI_ISL_2848015	England/PLYM-18083C8/2021	2021-06-29	Europe	United Kingdom	Lighthouse Laboratory Plymouth	Wellcome Sanger Institute for the COVID-19 Genomics UK (COG-UK) Consortium	Lighthouse Laboratory Plymouth et al
EPI_ISL_2848155	England/PLYM-18083F5/2021	2021-06-29	Europe	United Kingdom	Lighthouse Laboratory Plymouth	Wellcome Sanger Institute for the COVID-19 Genomics UK (COG-UK) Consortium	Lighthouse Laboratory Plymouth et al
EPI_ISL_2848048	England/PLYM-1808401/2021	2021-06-29	Europe	United Kingdom	Lighthouse Laboratory Plymouth	Wellcome Sanger Institute for the COVID-19 Genomics UK (COG-UK) Consortium	Lighthouse Laboratory Plymouth et al
EPI_ISL_2848151	England/PLYM-1808410/2021	2021-06-29	Europe	United Kingdom	Lighthouse Laboratory Plymouth	Wellcome Sanger Institute for the COVID-19 Genomics UK (COG-UK) Consortium	Lighthouse Laboratory Plymouth et al
EPI_ISL_2848204	England/PLYM-180842F/2021	2021-06-29	Europe	United Kingdom	Lighthouse Laboratory Plymouth	Wellcome Sanger Institute for the COVID-19 Genomics UK (COG-UK) Consortium	Lighthouse Laboratory Plymouth et al
EPI_ISL_2848264	England/PLYM-180844D/2021	2021-06-29	Europe	United Kingdom	Lighthouse Laboratory Plymouth	Wellcome Sanger Institute for the COVID-19 Genomics UK (COG-UK) Consortium	Lighthouse Laboratory Plymouth et al
EPI_ISL_2848136	England/PLYM-180845C/2021	2021-06-29	Europe	United Kingdom	Lighthouse Laboratory Plymouth	Wellcome Sanger Institute for the COVID-19 Genomics UK (COG-UK) Consortium	Lighthouse Laboratory Plymouth et al
EPI_ISL_2847987	England/PLYM-180846B/2021	2021-06-29	Europe	United Kingdom	Lighthouse Laboratory Plymouth	Wellcome Sanger Institute for the COVID-19 Genomics UK (COG-UK) Consortium	Lighthouse Laboratory Plymouth et al
EPI_ISL_2848154	England/PLYM-180847A/2021	2021-06-29	Europe	United Kingdom	Lighthouse Laboratory Plymouth	Wellcome Sanger Institute for the COVID-19 Genomics UK (COG-UK) Consortium	Lighthouse Laboratory Plymouth et al
EPI_ISL_2848255	England/PLYM-1808489/2021	2021-06-29	Europe	United Kingdom	Lighthouse Laboratory Plymouth	Wellcome Sanger Institute for the COVID-19 Genomics UK (COG-UK) Consortium	Lighthouse Laboratory Plymouth et al
EPI_ISL_2848095	England/PLYM-1808498/2021	2021-06-28	Europe	United Kingdom	Lighthouse Laboratory Plymouth	Wellcome Sanger Institute for the COVID-19 Genomics UK (COG-UK) Consortium	Lighthouse Laboratory Plymouth et al
EPI_ISL_2848285	England/PLYM-18084A7/2021	2021-06-29	Europe	United Kingdom	Lighthouse Laboratory Plymouth	Wellcome Sanger Institute for the COVID-19 Genomics UK (COG-UK) Consortium	Lighthouse Laboratory Plymouth et al
EPI_ISL_2848221	England/PLYM-18084B6/2021	2021-06-29	Europe	United Kingdom	Lighthouse Laboratory Plymouth	Wellcome Sanger Institute for the COVID-19 Genomics UK (COG-UK) Consortium	Lighthouse Laboratory Plymouth et al
EPI_ISL_2850511	England/PLYM-18084E3/2021	2021-06-29	Europe	United Kingdom	Lighthouse Laboratory Plymouth	Wellcome Sanger Institute for the COVID-19 Genomics UK (COG-UK) Consortium	Lighthouse Laboratory Plymouth et al
EPI_ISL_2850426	England/PLYM-18084F2/2021	2021-06-29	Europe	United Kingdom	Lighthouse Laboratory Plymouth	Wellcome Sanger Institute for the COVID-19 Genomics UK (COG-UK) Consortium	Lighthouse Laboratory Plymouth et al
EPI_ISL_2850543	England/PLYM-180850E/2021	2021-06-29	Europe	United Kingdom	Lighthouse Laboratory Plymouth	Wellcome Sanger Institute for the COVID-19 Genomics UK (COG-UK) Consortium	Lighthouse Laboratory Plymouth et al
EPI_ISL_2850734	England/PLYM-180851D/2021	2021-06-29	Europe	United Kingdom	Lighthouse Laboratory Plymouth	Wellcome Sanger Institute for the COVID-19 Genomics UK (COG-UK) Consortium	Lighthouse Laboratory Plymouth et al
EPI_ISL_2850408	England/PLYM-180853B/2021	2021-06-29	Europe	United Kingdom	Lighthouse Laboratory Plymouth	Wellcome Sanger Institute for the COVID-19 Genomics UK (COG-UK) Consortium	Lighthouse Laboratory Plymouth et al
EPI_ISL_2850654	England/PLYM-180854A/2021	2021-06-29	Europe	United Kingdom	Lighthouse Laboratory Plymouth	Wellcome Sanger Institute for the COVID-19 Genomics UK (COG-UK) Consortium	Lighthouse Laboratory Plymouth et al
EPI_ISL_2850401	England/PLYM-1808568/2021	2021-06-29	Europe	United Kingdom	Lighthouse Laboratory Plymouth	Wellcome Sanger Institute for the COVID-19 Genomics UK (COG-UK) Consortium	Lighthouse Laboratory Plymouth et al
EPI_ISL_2850375	England/PLYM-1808577/2021	2021-06-29	Europe	United Kingdom	Lighthouse Laboratory Plymouth	Wellcome Sanger Institute for the COVID-19 Genomics UK (COG-UK) Consortium	Lighthouse Laboratory Plymouth et al
EPI_ISL_2850593	England/PLYM-1808586/2021	2021-06-29	Europe	United Kingdom	Lighthouse Laboratory Plymouth	Wellcome Sanger Institute for the COVID-19 Genomics UK (COG-UK) Consortium	Lighthouse Laboratory Plymouth et al
EPI_ISL_2850516	England/PLYM-1808595/2021	2021-06-29	Europe	United Kingdom	Lighthouse Laboratory Plymouth	Wellcome Sanger Institute for the COVID-19 Genomics UK (COG-UK) Consortium	Lighthouse Laboratory Plymouth et al
EPI_ISL_2850676	England/PLYM-18085A4/2021	2021-06-29	Europe	United Kingdom	Lighthouse Laboratory Plymouth	Wellcome Sanger Institute for the COVID-19 Genomics UK (COG-UK) Consortium	Lighthouse Laboratory Plymouth et al
EPI_ISL_2850703	England/PLYM-18085B3/2021	2021-06-29	Europe	United Kingdom	Lighthouse Laboratory Plymouth	Wellcome Sanger Institute for the COVID-19 Genomics UK (COG-UK) Consortium	Lighthouse Laboratory Plymouth et al
EPI_ISL_2850683	England/PLYM-18085D1/2021	2021-06-29	Europe	United Kingdom	Lighthouse Laboratory Plymouth	Wellcome Sanger Institute for the COVID-19 Genomics UK (COG-UK) Consortium	Lighthouse Laboratory Plymouth et al
EPI_ISL_2850416	England/PLYM-18085E0/2021	2021-06-29	Europe	United Kingdom	Lighthouse Laboratory Plymouth	Wellcome Sanger Institute for the COVID-19 Genomics UK (COG-UK) Consortium	Lighthouse Laboratory Plymouth et al
EPI_ISL_2850452	England/PLYM-18085FF/2021	2021-06-29	Europe	United Kingdom	Lighthouse Laboratory Plymouth	Wellcome Sanger Institute for the COVID-19 Genomics UK (COG-UK) Consortium	Lighthouse Laboratory Plymouth et al
EPI_ISL_2850591	England/PLYM-180860B/2021	2021-06-29	Europe	United Kingdom	Lighthouse Laboratory Plymouth	Wellcome Sanger Institute for the COVID-19 Genomics UK (COG-UK) Consortium	Lighthouse Laboratory Plymouth et al
EPI_ISL_2850443	England/PLYM-180861A/2021	2021-06-29	Europe	United Kingdom	Lighthouse Laboratory Plymouth	Wellcome Sanger Institute for the COVID-19 Genomics UK (COG-UK) Consortium	Lighthouse Laboratory Plymouth et al
EPI_ISL_2850489	England/PLYM-1808629/2021	2021-06-29	Europe	United Kingdom	Lighthouse Laboratory Plymouth	Wellcome Sanger Institute for the COVID-19 Genomics UK (COG-UK) Consortium	Lighthouse Laboratory Plymouth et al
EPI_ISL_2850575	England/PLYM-1808638/2021	2021-06-29	Europe	United Kingdom	Lighthouse Laboratory Plymouth	Wellcome Sanger Institute for the COVID-19 Genomics UK (COG-UK) Consortium	Lighthouse Laboratory Plymouth et al
EPI_ISL_2850702	England/PLYM-1808647/2021	2021-06-29	Europe	United Kingdom	Lighthouse Laboratory Plymouth	Wellcome Sanger Institute for the COVID-19 Genomics UK (COG-UK) Consortium	Lighthouse Laboratory Plymouth et al
EPI_ISL_2850610	England/PLYM-1808665/2021	2021-06-29	Europe	United Kingdom	Lighthouse Laboratory Plymouth	Wellcome Sanger Institute for the COVID-19 Genomics UK (COG-UK) Consortium	Lighthouse Laboratory Plymouth et al
EPI_ISL_2850527	England/PLYM-1808674/2021	2021-06-29	Europe	United Kingdom	Lighthouse Laboratory Plymouth	Wellcome Sanger Institute for the COVID-19 Genomics UK (COG-UK) Consortium	Lighthouse Laboratory Plymouth et al
EPI_ISL_2850721	England/PLYM-1808683/2021	2021-06-29	Europe	United Kingdom	Lighthouse Laboratory Plymouth	Wellcome Sanger Institute for the COVID-19 Genomics UK (COG-UK) Consortium	Lighthouse Laboratory Plymouth et al
EPI_ISL_2850715	England/PLYM-18086A1/2021	2021-06-29	Europe	United Kingdom	Lighthouse Laboratory Plymouth	Wellcome Sanger Institute for the COVID-19 Genomics UK (COG-UK) Consortium	Lighthouse Laboratory Plymouth et al
EPI_ISL_2850541	England/PLYM-18086B0/2021	2021-06-29	Europe	United Kingdom	Lighthouse Laboratory Plymouth	Wellcome Sanger Institute for the COVID-19 Genomics UK (COG-UK) Consortium	Lighthouse Laboratory Plymouth et al
EPI_ISL_2850602	England/PLYM-18086CF/2021	2021-06-29	Europe	United Kingdom	Lighthouse Laboratory Plymouth	Wellcome Sanger Institute for the COVID-19 Genomics UK (COG-UK) Consortium	Lighthouse Laboratory Plymouth et al
EPI_ISL_2850515	England/PLYM-18086DE/2021	2021-06-29	Europe	United Kingdom	Lighthouse Laboratory Plymouth	Wellcome Sanger Institute for the COVID-19 Genomics UK (COG-UK) Consortium	Lighthouse Laboratory Plymouth et al
EPI_ISL_2850574	England/PLYM-1808726/2021	2021-06-29	Europe	United Kingdom	Lighthouse Laboratory Plymouth	Wellcome Sanger Institute for the COVID-19 Genomics UK (COG-UK) Consortium	Lighthouse Laboratory Plymouth et al
EPI_ISL_2850659	England/PLYM-1808735/2021	2021-06-29	Europe	United Kingdom	Lighthouse Laboratory Plymouth	Wellcome Sanger Institute for the COVID-19 Genomics UK (COG-UK) Consortium	Lighthouse Laboratory Plymouth et al
EPI_ISL_2850503	England/PLYM-1808771/2021	2021-06-29	Europe	United Kingdom	Lighthouse Laboratory Plymouth	Wellcome Sanger Institute for the COVID-19 Genomics UK (COG-UK) Consortium	Lighthouse Laboratory Plymouth et al
EPI_ISL_2850530	England/PLYM-180879F/2021	2021-06-29	Europe	United Kingdom	Lighthouse Laboratory Plymouth	Wellcome Sanger Institute for the COVID-19 Genomics UK (COG-UK) Consortium	Lighthouse Laboratory Plymouth et al
EPI_ISL_2850718	England/PLYM-18087AE/2021	2021-06-29	Europe	United Kingdom	Lighthouse Laboratory Plymouth	Wellcome Sanger Institute for the COVID-19 Genomics UK (COG-UK) Consortium	Lighthouse Laboratory Plymouth et al
EPI_ISL_2850390	England/PLYM-18087CC/2021	2021-06-29	Europe	United Kingdom	Lighthouse Laboratory Plymouth	Wellcome Sanger Institute for the COVID-19 Genomics UK (COG-UK) Consortium	Lighthouse Laboratory Plymouth et al
EPI_ISL_2850640	England/PLYM-18087DB/2021	2021-06-29	Europe	United Kingdom	Lighthouse Laboratory Plymouth	Wellcome Sanger Institute for the COVID-19 Genomics UK (COG-UK) Consortium	Lighthouse Laboratory Plymouth et al
EPI_ISL_2850509	England/PLYM-18087F9/2021	2021-06-29	Europe	United Kingdom	Lighthouse Laboratory Plymouth	Wellcome Sanger Institute for the COVID-19 Genomics UK (COG-UK) Consortium	Lighthouse Laboratory Plymouth et al
EPI_ISL_2850685	England/PLYM-1808814/2021	2021-06-29	Europe	United Kingdom	Lighthouse Laboratory Plymouth	Wellcome Sanger Institute for the COVID-19 Genomics UK (COG-UK) Consortium	Lighthouse Laboratory Plymouth et al
EPI_ISL_2850608	England/PLYM-1808823/2021	2021-06-29	Europe	United Kingdom	Lighthouse Laboratory Plymouth	Wellcome Sanger Institute for the COVID-19 Genomics UK (COG-UK) Consortium	Lighthouse Laboratory Plymouth et al
EPI_ISL_2850428	England/PLYM-1808832/2021	2021-06-29	Europe	United Kingdom	Lighthouse Laboratory Plymouth	Wellcome Sanger Institute for the COVID-19 Genomics UK (COG-UK) Consortium	Lighthouse Laboratory Plymouth et al
EPI_ISL_2850614	England/PLYM-1808841/2021	2021-06-29	Europe	United Kingdom	Lighthouse Laboratory Plymouth	Wellcome Sanger Institute for the COVID-19 Genomics UK (COG-UK) Consortium	Lighthouse Laboratory Plymouth et al
EPI_ISL_2850398	England/PLYM-1808850/2021	2021-06-29	Europe	United Kingdom	Lighthouse Laboratory Plymouth	Wellcome Sanger Institute for the COVID-19 Genomics UK (COG-UK) Consortium	Lighthouse Laboratory Plymouth et al
EPI_ISL_2850552	England/PLYM-180886F/2021	2021-06-29	Europe	United Kingdom	Lighthouse Laboratory Plymouth	Wellcome Sanger Institute for the COVID-19 Genomics UK (COG-UK) Consortium	Lighthouse Laboratory Plymouth et al
EPI_ISL_2850538	England/PLYM-180888D/2021	2021-06-29	Europe	United Kingdom	Lighthouse Laboratory Plymouth	Wellcome Sanger Institute for the COVID-19 Genomics UK (COG-UK) Consortium	Lighthouse Laboratory Plymouth et al
EPI_ISL_2850680	England/PLYM-180889C/2021	2021-06-29	Europe	United Kingdom	Lighthouse Laboratory Plymouth	Wellcome Sanger Institute for the COVID-19 Genomics UK (COG-UK) Consortium	Lighthouse Laboratory Plymouth et al
EPI_ISL_2850405	England/PLYM-18088AB/2021	2021-06-29	Europe	United Kingdom	Lighthouse Laboratory Plymouth	Wellcome Sanger Institute for the COVID-19 Genomics UK (COG-UK) Consortium	Lighthouse Laboratory Plymouth et al
EPI_ISL_2850510	England/PLYM-18088BA/2021	2021-06-29	Europe	United Kingdom	Lighthouse Laboratory Plymouth	Wellcome Sanger Institute for the COVID-19 Genomics UK (COG-UK) Consortium	Lighthouse Laboratory Plymouth et al
EPI_ISL_2850651	England/PLYM-18088C9/2021	2021-06-29	Europe	United Kingdom	Lighthouse Laboratory Plymouth	Wellcome Sanger Institute for the COVID-19 Genomics UK (COG-UK) Consortium	Lighthouse Laboratory Plymouth et al
EPI_ISL_2850462	England/PLYM-18088E7/2021	2021-06-29	Europe	United Kingdom	Lighthouse Laboratory Plymouth	Wellcome Sanger Institute for the COVID-19 Genomics UK (COG-UK) Consortium	Lighthouse Laboratory Plymouth et al
EPI_ISL_2850675	England/PLYM-18088F6/2021	2021-06-29	Europe	United Kingdom	Lighthouse Laboratory Plymouth	Wellcome Sanger Institute for the COVID-19 Genomics UK (COG-UK) Consortium	Lighthouse Laboratory Plymouth et al
EPI_ISL_2850399	England/PLYM-1808902/2021	2021-06-29	Europe	United Kingdom	Lighthouse Laboratory Plymouth	Wellcome Sanger Institute for the COVID-19 Genomics UK (COG-UK) Consortium	Lighthouse Laboratory Plymouth et al
EPI_ISL_2850414	England/PLYM-1808911/2021	2021-06-29	Europe	United Kingdom	Lighthouse Laboratory Plymouth	Wellcome Sanger Institute for the COVID-19 Genomics UK (COG-UK) Consortium	Lighthouse Laboratory Plymouth et al
EPI_ISL_2850607	England/PLYM-180893F/2021	2021-06-29	Europe	United Kingdom	Lighthouse Laboratory Plymouth	Wellcome Sanger Institute for the COVID-19 Genomics UK (COG-UK) Consortium	Lighthouse Laboratory Plymouth et al
EPI_ISL_2850435	England/PLYM-180894E/2021	2021-06-29	Europe	United Kingdom	Lighthouse Laboratory Plymouth	Wellcome Sanger Institute for the COVID-19 Genomics UK (COG-UK) Consortium	Lighthouse Laboratory Plymouth et al
EPI_ISL_2850624	England/PLYM-180897B/2021	2021-06-29	Europe	United Kingdom	Lighthouse Laboratory Plymouth	Wellcome Sanger Institute for the COVID-19 Genomics UK (COG-UK) Consortium	Lighthouse Laboratory Plymouth et al
EPI_ISL_2850664	England/PLYM-180898A/2021	2021-06-29	Europe	United Kingdom	Lighthouse Laboratory Plymouth	Wellcome Sanger Institute for the COVID-19 Genomics UK (COG-UK) Consortium	Lighthouse Laboratory Plymouth et al
EPI_ISL_2850410	England/PLYM-1808999/2021	2021-06-29	Europe	United Kingdom	Lighthouse Laboratory Plymouth	Wellcome Sanger Institute for the COVID-19 Genomics UK (COG-UK) Consortium	Lighthouse Laboratory Plymouth et al
EPI_ISL_2850689	England/PLYM-18089C6/2021	2021-06-29	Europe	United Kingdom	Lighthouse Laboratory Plymouth	Wellcome Sanger Institute for the COVID-19 Genomics UK (COG-UK) Consortium	Lighthouse Laboratory Plymouth et al
EPI_ISL_2850485	England/PLYM-18089D5/2021	2021-06-29	Europe	United Kingdom	Lighthouse Laboratory Plymouth	Wellcome Sanger Institute for the COVID-19 Genomics UK (COG-UK) Consortium	Lighthouse Laboratory Plymouth et al
EPI_ISL_2850668	England/PLYM-1808A0F/2021	2021-06-29	Europe	United Kingdom	Lighthouse Laboratory Plymouth	Wellcome Sanger Institute for the COVID-19 Genomics UK (COG-UK) Consortium	Lighthouse Laboratory Plymouth et al
EPI_ISL_2850444	England/PLYM-1808A1E/2021	2021-06-29	Europe	United Kingdom	Lighthouse Laboratory Plymouth	Wellcome Sanger Institute for the COVID-19 Genomics UK (COG-UK) Consortium	Lighthouse Laboratory Plymouth et al
EPI_ISL_2850577	England/PLYM-1808A4B/2021	2021-06-29	Europe	United Kingdom	Lighthouse Laboratory Plymouth	Wellcome Sanger Institute for the COVID-19 Genomics UK (COG-UK) Consortium	Lighthouse Laboratory Plymouth et al
EPI_ISL_2850380	England/PLYM-1808A5A/2021	2021-06-29	Europe	United Kingdom	Lighthouse Laboratory Plymouth	Wellcome Sanger Institute for the COVID-19 Genomics UK (COG-UK) Consortium	Lighthouse Laboratory Plymouth et al
EPI_ISL_2850555	England/PLYM-1808A87/2021	2021-06-29	Europe	United Kingdom	Lighthouse Laboratory Plymouth	Wellcome Sanger Institute for the COVID-19 Genomics UK (COG-UK) Consortium	Lighthouse Laboratory Plymouth et al
EPI_ISL_2850168	England/PLYM-1808AA5/2021	2021-06-29	Europe	United Kingdom	Lighthouse Laboratory Plymouth	Wellcome Sanger Institute for the COVID-19 Genomics UK (COG-UK) Consortium	Lighthouse Laboratory Plymouth et al
EPI_ISL_2850257	England/PLYM-1808AB4/2021	2021-06-29	Europe	United Kingdom	Lighthouse Laboratory Plymouth	Wellcome Sanger Institute for the COVID-19 Genomics UK (COG-UK) Consortium	Lighthouse Laboratory Plymouth et al
EPI_ISL_2850075	England/PLYM-1808AD2/2021	2021-06-29	Europe	United Kingdom	Lighthouse Laboratory Plymouth	Wellcome Sanger Institute for the COVID-19 Genomics UK (COG-UK) Consortium	Lighthouse Laboratory Plymouth et al
EPI_ISL_2850077	England/PLYM-1808AF0/2021	2021-06-29	Europe	United Kingdom	Lighthouse Laboratory Plymouth	Wellcome Sanger Institute for the COVID-19 Genomics UK (COG-UK) Consortium	Lighthouse Laboratory Plymouth et al
EPI_ISL_2850213	England/PLYM-1808B0C/2021	2021-06-29	Europe	United Kingdom	Lighthouse Laboratory Plymouth	Wellcome Sanger Institute for the COVID-19 Genomics UK (COG-UK) Consortium	Lighthouse Laboratory Plymouth et al
EPI_ISL_2850341	England/PLYM-1808B2A/2021	2021-06-29	Europe	United Kingdom	Lighthouse Laboratory Plymouth	Wellcome Sanger Institute for the COVID-19 Genomics UK (COG-UK) Consortium	Lighthouse Laboratory Plymouth et al
EPI_ISL_2850331	England/PLYM-1808B48/2021	2021-06-29	Europe	United Kingdom	Lighthouse Laboratory Plymouth	Wellcome Sanger Institute for the COVID-19 Genomics UK (COG-UK) Consortium	Lighthouse Laboratory Plymouth et al
EPI_ISL_2850176	England/PLYM-1808B57/2021	2021-06-29	Europe	United Kingdom	Lighthouse Laboratory Plymouth	Wellcome Sanger Institute for the COVID-19 Genomics UK (COG-UK) Consortium	Lighthouse Laboratory Plymouth et al
EPI_ISL_2850293	England/PLYM-1808B66/2021	2021-06-29	Europe	United Kingdom	Lighthouse Laboratory Plymouth	Wellcome Sanger Institute for the COVID-19 Genomics UK (COG-UK) Consortium	Lighthouse Laboratory Plymouth et al
EPI_ISL_2850244	England/PLYM-1808B75/2021	2021-06-29	Europe	United Kingdom	Lighthouse Laboratory Plymouth	Wellcome Sanger Institute for the COVID-19 Genomics UK (COG-UK) Consortium	Lighthouse Laboratory Plymouth et al
EPI_ISL_2850182	England/PLYM-1808B84/2021	2021-06-29	Europe	United Kingdom	Lighthouse Laboratory Plymouth	Wellcome Sanger Institute for the COVID-19 Genomics UK (COG-UK) Consortium	Lighthouse Laboratory Plymouth et al
EPI_ISL_2850090	England/PLYM-1808B93/2021	2021-06-29	Europe	United Kingdom	Lighthouse Laboratory Plymouth	Wellcome Sanger Institute for the COVID-19 Genomics UK (COG-UK) Consortium	Lighthouse Laboratory Plymouth et al
EPI_ISL_2850289	England/PLYM-1808BA2/2021	2021-06-29	Europe	United Kingdom	Lighthouse Laboratory Plymouth	Wellcome Sanger Institute for the COVID-19 Genomics UK (COG-UK) Consortium	Lighthouse Laboratory Plymouth et al
EPI_ISL_2850060	England/PLYM-1808BB1/2021	2021-06-29	Europe	United Kingdom	Lighthouse Laboratory Plymouth	Wellcome Sanger Institute for the COVID-19 Genomics UK (COG-UK) Consortium	Lighthouse Laboratory Plymouth et al
EPI_ISL_2850101	England/PLYM-1808BC0/2021	2021-06-29	Europe	United Kingdom	Lighthouse Laboratory Plymouth	Wellcome Sanger Institute for the COVID-19 Genomics UK (COG-UK) Consortium	Lighthouse Laboratory Plymouth et al
EPI_ISL_2850089	England/PLYM-1808BFD/2021	2021-06-29	Europe	United Kingdom	Lighthouse Laboratory Plymouth	Wellcome Sanger Institute for the COVID-19 Genomics UK (COG-UK) Consortium	Lighthouse Laboratory Plymouth et al
EPI_ISL_2850312	England/PLYM-1808C09/2021	2021-06-29	Europe	United Kingdom	Lighthouse Laboratory Plymouth	Wellcome Sanger Institute for the COVID-19 Genomics UK (COG-UK) Consortium	Lighthouse Laboratory Plymouth et al
EPI_ISL_2850187	England/PLYM-1808C18/2021	2021-06-29	Europe	United Kingdom	Lighthouse Laboratory Plymouth	Wellcome Sanger Institute for the COVID-19 Genomics UK (COG-UK) Consortium	Lighthouse Laboratory Plymouth et al
EPI_ISL_2850181	England/PLYM-1808C36/2021	2021-06-29	Europe	United Kingdom	Lighthouse Laboratory Plymouth	Wellcome Sanger Institute for the COVID-19 Genomics UK (COG-UK) Consortium	Lighthouse Laboratory Plymouth et al
EPI_ISL_2850131	England/PLYM-1808C45/2021	2021-06-29	Europe	United Kingdom	Lighthouse Laboratory Plymouth	Wellcome Sanger Institute for the COVID-19 Genomics UK (COG-UK) Consortium	Lighthouse Laboratory Plymouth et al
EPI_ISL_2850242	England/PLYM-1808C63/2021	2021-06-29	Europe	United Kingdom	Lighthouse Laboratory Plymouth	Wellcome Sanger Institute for the COVID-19 Genomics UK (COG-UK) Consortium	Lighthouse Laboratory Plymouth et al
EPI_ISL_2850120	England/PLYM-1808CAF/2021	2021-06-29	Europe	United Kingdom	Lighthouse Laboratory Plymouth	Wellcome Sanger Institute for the COVID-19 Genomics UK (COG-UK) Consortium	Lighthouse Laboratory Plymouth et al
EPI_ISL_2850290	England/PLYM-1808CBE/2021	2021-06-29	Europe	United Kingdom	Lighthouse Laboratory Plymouth	Wellcome Sanger Institute for the COVID-19 Genomics UK (COG-UK) Consortium	Lighthouse Laboratory Plymouth et al
EPI_ISL_2850333	England/PLYM-1808CDC/2021	2021-06-29	Europe	United Kingdom	Lighthouse Laboratory Plymouth	Wellcome Sanger Institute for the COVID-19 Genomics UK (COG-UK) Consortium	Lighthouse Laboratory Plymouth et al
EPI_ISL_2850300	England/PLYM-1808CFA/2021	2021-06-29	Europe	United Kingdom	Lighthouse Laboratory Plymouth	Wellcome Sanger Institute for the COVID-19 Genomics UK (COG-UK) Consortium	Lighthouse Laboratory Plymouth et al
EPI_ISL_2850263	England/PLYM-1808D06/2021	2021-06-29	Europe	United Kingdom	Lighthouse Laboratory Plymouth	Wellcome Sanger Institute for the COVID-19 Genomics UK (COG-UK) Consortium	Lighthouse Laboratory Plymouth et al
EPI_ISL_2850198	England/PLYM-1808D15/2021	2021-06-29	Europe	United Kingdom	Lighthouse Laboratory Plymouth	Wellcome Sanger Institute for the COVID-19 Genomics UK (COG-UK) Consortium	Lighthouse Laboratory Plymouth et al
EPI_ISL_2850079	England/PLYM-1808D24/2021	2021-06-29	Europe	United Kingdom	Lighthouse Laboratory Plymouth	Wellcome Sanger Institute for the COVID-19 Genomics UK (COG-UK) Consortium	Lighthouse Laboratory Plymouth et al
EPI_ISL_2850326	England/PLYM-1808D33/2021	2021-06-29	Europe	United Kingdom	Lighthouse Laboratory Plymouth	Wellcome Sanger Institute for the COVID-19 Genomics UK (COG-UK) Consortium	Lighthouse Laboratory Plymouth et al
EPI_ISL_2850368	England/PLYM-1808D42/2021	2021-06-29	Europe	United Kingdom	Lighthouse Laboratory Plymouth	Wellcome Sanger Institute for the COVID-19 Genomics UK (COG-UK) Consortium	Lighthouse Laboratory Plymouth et al
EPI_ISL_2850218	England/PLYM-1808D7F/2021	2021-06-29	Europe	United Kingdom	Lighthouse Laboratory Plymouth	Wellcome Sanger Institute for the COVID-19 Genomics UK (COG-UK) Consortium	Lighthouse Laboratory Plymouth et al
EPI_ISL_2850230	England/PLYM-1808D8E/2021	2021-06-29	Europe	United Kingdom	Lighthouse Laboratory Plymouth	Wellcome Sanger Institute for the COVID-19 Genomics UK (COG-UK) Consortium	Lighthouse Laboratory Plymouth et al
EPI_ISL_2850372	England/PLYM-1808D9D/2021	2021-06-29	Europe	United Kingdom	Lighthouse Laboratory Plymouth	Wellcome Sanger Institute for the COVID-19 Genomics UK (COG-UK) Consortium	Lighthouse Laboratory Plymouth et al
EPI_ISL_2850329	England/PLYM-1808DAC/2021	2021-06-29	Europe	United Kingdom	Lighthouse Laboratory Plymouth	Wellcome Sanger Institute for the COVID-19 Genomics UK (COG-UK) Consortium	Lighthouse Laboratory Plymouth et al
EPI_ISL_2850140	England/PLYM-1808DCA/2021	2021-06-29	Europe	United Kingdom	Lighthouse Laboratory Plymouth	Wellcome Sanger Institute for the COVID-19 Genomics UK (COG-UK) Consortium	Lighthouse Laboratory Plymouth et al
EPI_ISL_2850064	England/PLYM-1808DD9/2021	2021-06-29	Europe	United Kingdom	Lighthouse Laboratory Plymouth	Wellcome Sanger Institute for the COVID-19 Genomics UK (COG-UK) Consortium	Lighthouse Laboratory Plymouth et al
EPI_ISL_2850139	England/PLYM-1808DE8/2021	2021-06-29	Europe	United Kingdom	Lighthouse Laboratory Plymouth	Wellcome Sanger Institute for the COVID-19 Genomics UK (COG-UK) Consortium	Lighthouse Laboratory Plymouth et al
EPI_ISL_2850081	England/PLYM-1808E03/2021	2021-06-29	Europe	United Kingdom	Lighthouse Laboratory Plymouth	Wellcome Sanger Institute for the COVID-19 Genomics UK (COG-UK) Consortium	Lighthouse Laboratory Plymouth et al
EPI_ISL_2850365	England/PLYM-1808E12/2021	2021-06-29	Europe	United Kingdom	Lighthouse Laboratory Plymouth	Wellcome Sanger Institute for the COVID-19 Genomics UK (COG-UK) Consortium	Lighthouse Laboratory Plymouth et al
EPI_ISL_2850043	England/PLYM-1808E30/2021	2021-06-29	Europe	United Kingdom	Lighthouse Laboratory Plymouth	Wellcome Sanger Institute for the COVID-19 Genomics UK (COG-UK) Consortium	Lighthouse Laboratory Plymouth et al
EPI_ISL_2850358	England/PLYM-1808E4F/2021	2021-06-29	Europe	United Kingdom	Lighthouse Laboratory Plymouth	Wellcome Sanger Institute for the COVID-19 Genomics UK (COG-UK) Consortium	Lighthouse Laboratory Plymouth et al
EPI_ISL_2850277	England/PLYM-1808E5E/2021	2021-06-29	Europe	United Kingdom	Lighthouse Laboratory Plymouth	Wellcome Sanger Institute for the COVID-19 Genomics UK (COG-UK) Consortium	Lighthouse Laboratory Plymouth et al
EPI_ISL_2850346	England/PLYM-1808E7C/2021	2021-06-29	Europe	United Kingdom	Lighthouse Laboratory Plymouth	Wellcome Sanger Institute for the COVID-19 Genomics UK (COG-UK) Consortium	Lighthouse Laboratory Plymouth et al
EPI_ISL_2850099	England/PLYM-1808E8B/2021	2021-06-29	Europe	United Kingdom	Lighthouse Laboratory Plymouth	Wellcome Sanger Institute for the COVID-19 Genomics UK (COG-UK) Consortium	Lighthouse Laboratory Plymouth et al
EPI_ISL_2850276	England/PLYM-1808E9A/2021	2021-06-29	Europe	United Kingdom	Lighthouse Laboratory Plymouth	Wellcome Sanger Institute for the COVID-19 Genomics UK (COG-UK) Consortium	Lighthouse Laboratory Plymouth et al
EPI_ISL_2850065	England/PLYM-1808EA9/2021	2021-06-29	Europe	United Kingdom	Lighthouse Laboratory Plymouth	Wellcome Sanger Institute for the COVID-19 Genomics UK (COG-UK) Consortium	Lighthouse Laboratory Plymouth et al
EPI_ISL_2850351	England/PLYM-1808EB8/2021	2021-06-29	Europe	United Kingdom	Lighthouse Laboratory Plymouth	Wellcome Sanger Institute for the COVID-19 Genomics UK (COG-UK) Consortium	Lighthouse Laboratory Plymouth et al
EPI_ISL_2850118	England/PLYM-1808EC7/2021	2021-06-29	Europe	United Kingdom	Lighthouse Laboratory Plymouth	Wellcome Sanger Institute for the COVID-19 Genomics UK (COG-UK) Consortium	Lighthouse Laboratory Plymouth et al
EPI_ISL_2850122	England/PLYM-1808ED6/2021	2021-06-29	Europe	United Kingdom	Lighthouse Laboratory Plymouth	Wellcome Sanger Institute for the COVID-19 Genomics UK (COG-UK) Consortium	Lighthouse Laboratory Plymouth et al
EPI_ISL_2850039	England/PLYM-1808EE5/2021	2021-06-29	Europe	United Kingdom	Lighthouse Laboratory Plymouth	Wellcome Sanger Institute for the COVID-19 Genomics UK (COG-UK) Consortium	Lighthouse Laboratory Plymouth et al
EPI_ISL_2850146	England/PLYM-1808F4C/2021	2021-06-29	Europe	United Kingdom	Lighthouse Laboratory Plymouth	Wellcome Sanger Institute for the COVID-19 Genomics UK (COG-UK) Consortium	Lighthouse Laboratory Plymouth et al
EPI_ISL_2850178	England/PLYM-1808F88/2021	2021-06-29	Europe	United Kingdom	Lighthouse Laboratory Plymouth	Wellcome Sanger Institute for the COVID-19 Genomics UK (COG-UK) Consortium	Lighthouse Laboratory Plymouth et al
EPI_ISL_2850262	England/PLYM-1808FA6/2021	2021-06-29	Europe	United Kingdom	Lighthouse Laboratory Plymouth	Wellcome Sanger Institute for the COVID-19 Genomics UK (COG-UK) Consortium	Lighthouse Laboratory Plymouth et al
EPI_ISL_2850344	England/PLYM-1808FB5/2021	2021-06-29	Europe	United Kingdom	Lighthouse Laboratory Plymouth	Wellcome Sanger Institute for the COVID-19 Genomics UK (COG-UK) Consortium	Lighthouse Laboratory Plymouth et al
EPI_ISL_2850105	England/PLYM-1808FC4/2021	2021-06-29	Europe	United Kingdom	Lighthouse Laboratory Plymouth	Wellcome Sanger Institute for the COVID-19 Genomics UK (COG-UK) Consortium	Lighthouse Laboratory Plymouth et al
EPI_ISL_2850114	England/PLYM-1808FE2/2021	2021-06-29	Europe	United Kingdom	Lighthouse Laboratory Plymouth	Wellcome Sanger Institute for the COVID-19 Genomics UK (COG-UK) Consortium	Lighthouse Laboratory Plymouth et al
EPI_ISL_2850050	England/PLYM-1808FF1/2021	2021-06-29	Europe	United Kingdom	Lighthouse Laboratory Plymouth	Wellcome Sanger Institute for the COVID-19 Genomics UK (COG-UK) Consortium	Lighthouse Laboratory Plymouth et al
EPI_ISL_2850301	England/PLYM-180901B/2021	2021-06-29	Europe	United Kingdom	Lighthouse Laboratory Plymouth	Wellcome Sanger Institute for the COVID-19 Genomics UK (COG-UK) Consortium	Lighthouse Laboratory Plymouth et al
EPI_ISL_2850123	England/PLYM-1809039/2021	2021-06-29	Europe	United Kingdom	Lighthouse Laboratory Plymouth	Wellcome Sanger Institute for the COVID-19 Genomics UK (COG-UK) Consortium	Lighthouse Laboratory Plymouth et al
EPI_ISL_2850302	England/PLYM-1809048/2021	2021-06-29	Europe	United Kingdom	Lighthouse Laboratory Plymouth	Wellcome Sanger Institute for the COVID-19 Genomics UK (COG-UK) Consortium	Lighthouse Laboratory Plymouth et al
EPI_ISL_2850092	England/PLYM-1809057/2021	2021-06-29	Europe	United Kingdom	Lighthouse Laboratory Plymouth	Wellcome Sanger Institute for the COVID-19 Genomics UK (COG-UK) Consortium	Lighthouse Laboratory Plymouth et al
EPI_ISL_2847665	England/PLYM-1809093/2021	2021-06-29	Europe	United Kingdom	Lighthouse Laboratory Plymouth	Wellcome Sanger Institute for the COVID-19 Genomics UK (COG-UK) Consortium	Lighthouse Laboratory Plymouth et al
EPI_ISL_2847763	England/PLYM-18090A2/2021	2021-06-29	Europe	United Kingdom	Lighthouse Laboratory Plymouth	Wellcome Sanger Institute for the COVID-19 Genomics UK (COG-UK) Consortium	Lighthouse Laboratory Plymouth et al
EPI_ISL_2847669	England/PLYM-18090B1/2021	2021-06-29	Europe	United Kingdom	Lighthouse Laboratory Plymouth	Wellcome Sanger Institute for the COVID-19 Genomics UK (COG-UK) Consortium	Lighthouse Laboratory Plymouth et al
EPI_ISL_2847783	England/PLYM-18090C0/2021	2021-06-29	Europe	United Kingdom	Lighthouse Laboratory Plymouth	Wellcome Sanger Institute for the COVID-19 Genomics UK (COG-UK) Consortium	Lighthouse Laboratory Plymouth et al
EPI_ISL_2847842	England/PLYM-18090EE/2021	2021-06-29	Europe	United Kingdom	Lighthouse Laboratory Plymouth	Wellcome Sanger Institute for the COVID-19 Genomics UK (COG-UK) Consortium	Lighthouse Laboratory Plymouth et al
EPI_ISL_2847631	England/PLYM-18090FD/2021	2021-06-29	Europe	United Kingdom	Lighthouse Laboratory Plymouth	Wellcome Sanger Institute for the COVID-19 Genomics UK (COG-UK) Consortium	Lighthouse Laboratory Plymouth et al
EPI_ISL_2847744	England/PLYM-1809118/2021	2021-06-29	Europe	United Kingdom	Lighthouse Laboratory Plymouth	Wellcome Sanger Institute for the COVID-19 Genomics UK (COG-UK) Consortium	Lighthouse Laboratory Plymouth et al
EPI_ISL_2847725	England/PLYM-1809127/2021	2021-06-29	Europe	United Kingdom	Lighthouse Laboratory Plymouth	Wellcome Sanger Institute for the COVID-19 Genomics UK (COG-UK) Consortium	Lighthouse Laboratory Plymouth et al
EPI_ISL_2847917	England/PLYM-1809145/2021	2021-06-29	Europe	United Kingdom	Lighthouse Laboratory Plymouth	Wellcome Sanger Institute for the COVID-19 Genomics UK (COG-UK) Consortium	Lighthouse Laboratory Plymouth et al
EPI_ISL_2847747	England/PLYM-1809154/2021	2021-06-29	Europe	United Kingdom	Lighthouse Laboratory Plymouth	Wellcome Sanger Institute for the COVID-19 Genomics UK (COG-UK) Consortium	Lighthouse Laboratory Plymouth et al
EPI_ISL_2847823	England/PLYM-1809163/2021	2021-06-29	Europe	United Kingdom	Lighthouse Laboratory Plymouth	Wellcome Sanger Institute for the COVID-19 Genomics UK (COG-UK) Consortium	Lighthouse Laboratory Plymouth et al
EPI_ISL_2847766	England/PLYM-1809181/2021	2021-06-29	Europe	United Kingdom	Lighthouse Laboratory Plymouth	Wellcome Sanger Institute for the COVID-19 Genomics UK (COG-UK) Consortium	Lighthouse Laboratory Plymouth et al
EPI_ISL_2847655	England/PLYM-1809190/2021	2021-06-29	Europe	United Kingdom	Lighthouse Laboratory Plymouth	Wellcome Sanger Institute for the COVID-19 Genomics UK (COG-UK) Consortium	Lighthouse Laboratory Plymouth et al
EPI_ISL_2847650	England/PLYM-18091BE/2021	2021-06-29	Europe	United Kingdom	Lighthouse Laboratory Plymouth	Wellcome Sanger Institute for the COVID-19 Genomics UK (COG-UK) Consortium	Lighthouse Laboratory Plymouth et al
EPI_ISL_2847863	England/PLYM-18091CD/2021	2021-06-29	Europe	United Kingdom	Lighthouse Laboratory Plymouth	Wellcome Sanger Institute for the COVID-19 Genomics UK (COG-UK) Consortium	Lighthouse Laboratory Plymouth et al
EPI_ISL_2847884	England/PLYM-18091FA/2021	2021-06-29	Europe	United Kingdom	Lighthouse Laboratory Plymouth	Wellcome Sanger Institute for the COVID-19 Genomics UK (COG-UK) Consortium	Lighthouse Laboratory Plymouth et al
EPI_ISL_2847676	England/PLYM-1809206/2021	2021-06-29	Europe	United Kingdom	Lighthouse Laboratory Plymouth	Wellcome Sanger Institute for the COVID-19 Genomics UK (COG-UK) Consortium	Lighthouse Laboratory Plymouth et al
EPI_ISL_2847873	England/PLYM-1809215/2021	2021-06-29	Europe	United Kingdom	Lighthouse Laboratory Plymouth	Wellcome Sanger Institute for the COVID-19 Genomics UK (COG-UK) Consortium	Lighthouse Laboratory Plymouth et al
EPI_ISL_2847836	England/PLYM-1809233/2021	2021-06-29	Europe	United Kingdom	Lighthouse Laboratory Plymouth	Wellcome Sanger Institute for the COVID-19 Genomics UK (COG-UK) Consortium	Lighthouse Laboratory Plymouth et al
EPI_ISL_2847937	England/PLYM-1809242/2021	2021-06-29	Europe	United Kingdom	Lighthouse Laboratory Plymouth	Wellcome Sanger Institute for the COVID-19 Genomics UK (COG-UK) Consortium	Lighthouse Laboratory Plymouth et al
EPI_ISL_2847683	England/PLYM-1809251/2021	2021-06-29	Europe	United Kingdom	Lighthouse Laboratory Plymouth	Wellcome Sanger Institute for the COVID-19 Genomics UK (COG-UK) Consortium	Lighthouse Laboratory Plymouth et al
EPI_ISL_2847795	England/PLYM-180927F/2021	2021-06-29	Europe	United Kingdom	Lighthouse Laboratory Plymouth	Wellcome Sanger Institute for the COVID-19 Genomics UK (COG-UK) Consortium	Lighthouse Laboratory Plymouth et al
EPI_ISL_2847872	England/PLYM-180928E/2021	2021-06-29	Europe	United Kingdom	Lighthouse Laboratory Plymouth	Wellcome Sanger Institute for the COVID-19 Genomics UK (COG-UK) Consortium	Lighthouse Laboratory Plymouth et al
EPI_ISL_2847947	England/PLYM-180929D/2021	2021-06-29	Europe	United Kingdom	Lighthouse Laboratory Plymouth	Wellcome Sanger Institute for the COVID-19 Genomics UK (COG-UK) Consortium	Lighthouse Laboratory Plymouth et al
EPI_ISL_2847680	England/PLYM-18092AC/2021	2021-06-29	Europe	United Kingdom	Lighthouse Laboratory Plymouth	Wellcome Sanger Institute for the COVID-19 Genomics UK (COG-UK) Consortium	Lighthouse Laboratory Plymouth et al
EPI_ISL_2847901	England/PLYM-18092BB/2021	2021-06-29	Europe	United Kingdom	Lighthouse Laboratory Plymouth	Wellcome Sanger Institute for the COVID-19 Genomics UK (COG-UK) Consortium	Lighthouse Laboratory Plymouth et al
EPI_ISL_2847881	England/PLYM-18092CA/2021	2021-06-29	Europe	United Kingdom	Lighthouse Laboratory Plymouth	Wellcome Sanger Institute for the COVID-19 Genomics UK (COG-UK) Consortium	Lighthouse Laboratory Plymouth et al
EPI_ISL_2847658	England/PLYM-18092D9/2021	2021-06-29	Europe	United Kingdom	Lighthouse Laboratory Plymouth	Wellcome Sanger Institute for the COVID-19 Genomics UK (COG-UK) Consortium	Lighthouse Laboratory Plymouth et al
EPI_ISL_2847749	England/PLYM-18092E8/2021	2021-06-29	Europe	United Kingdom	Lighthouse Laboratory Plymouth	Wellcome Sanger Institute for the COVID-19 Genomics UK (COG-UK) Consortium	Lighthouse Laboratory Plymouth et al
EPI_ISL_2847724	England/PLYM-18092F7/2021	2021-06-29	Europe	United Kingdom	Lighthouse Laboratory Plymouth	Wellcome Sanger Institute for the COVID-19 Genomics UK (COG-UK) Consortium	Lighthouse Laboratory Plymouth et al
EPI_ISL_2847695	England/PLYM-1809303/2021	2021-06-29	Europe	United Kingdom	Lighthouse Laboratory Plymouth	Wellcome Sanger Institute for the COVID-19 Genomics UK (COG-UK) Consortium	Lighthouse Laboratory Plymouth et al
EPI_ISL_2847946	England/PLYM-1809330/2021	2021-06-29	Europe	United Kingdom	Lighthouse Laboratory Plymouth	Wellcome Sanger Institute for the COVID-19 Genomics UK (COG-UK) Consortium	Lighthouse Laboratory Plymouth et al
EPI_ISL_2847949	England/PLYM-180935E/2021	2021-06-29	Europe	United Kingdom	Lighthouse Laboratory Plymouth	Wellcome Sanger Institute for the COVID-19 Genomics UK (COG-UK) Consortium	Lighthouse Laboratory Plymouth et al
EPI_ISL_2847762	England/PLYM-180936D/2021	2021-06-29	Europe	United Kingdom	Lighthouse Laboratory Plymouth	Wellcome Sanger Institute for the COVID-19 Genomics UK (COG-UK) Consortium	Lighthouse Laboratory Plymouth et al
EPI_ISL_2847935	England/PLYM-180937C/2021	2021-06-29	Europe	United Kingdom	Lighthouse Laboratory Plymouth	Wellcome Sanger Institute for the COVID-19 Genomics UK (COG-UK) Consortium	Lighthouse Laboratory Plymouth et al
EPI_ISL_2847719	England/PLYM-180939A/2021	2021-06-29	Europe	United Kingdom	Lighthouse Laboratory Plymouth	Wellcome Sanger Institute for the COVID-19 Genomics UK (COG-UK) Consortium	Lighthouse Laboratory Plymouth et al
EPI_ISL_2847812	England/PLYM-18093A9/2021	2021-06-29	Europe	United Kingdom	Lighthouse Laboratory Plymouth	Wellcome Sanger Institute for the COVID-19 Genomics UK (COG-UK) Consortium	Lighthouse Laboratory Plymouth et al
EPI_ISL_2847637	England/PLYM-18093B8/2021	2021-06-29	Europe	United Kingdom	Lighthouse Laboratory Plymouth	Wellcome Sanger Institute for the COVID-19 Genomics UK (COG-UK) Consortium	Lighthouse Laboratory Plymouth et al
EPI_ISL_2847690	England/PLYM-18093C7/2021	2021-06-29	Europe	United Kingdom	Lighthouse Laboratory Plymouth	Wellcome Sanger Institute for the COVID-19 Genomics UK (COG-UK) Consortium	Lighthouse Laboratory Plymouth et al
EPI_ISL_2847772	England/PLYM-18093E5/2021	2021-06-29	Europe	United Kingdom	Lighthouse Laboratory Plymouth	Wellcome Sanger Institute for the COVID-19 Genomics UK (COG-UK) Consortium	Lighthouse Laboratory Plymouth et al
EPI_ISL_2847932	England/PLYM-18093F4/2021	2021-06-29	Europe	United Kingdom	Lighthouse Laboratory Plymouth	Wellcome Sanger Institute for the COVID-19 Genomics UK (COG-UK) Consortium	Lighthouse Laboratory Plymouth et al
EPI_ISL_2847741	England/PLYM-1809400/2021	2021-06-29	Europe	United Kingdom	Lighthouse Laboratory Plymouth	Wellcome Sanger Institute for the COVID-19 Genomics UK (COG-UK) Consortium	Lighthouse Laboratory Plymouth et al
EPI_ISL_2847643	England/PLYM-180941F/2021	2021-06-29	Europe	United Kingdom	Lighthouse Laboratory Plymouth	Wellcome Sanger Institute for the COVID-19 Genomics UK (COG-UK) Consortium	Lighthouse Laboratory Plymouth et al
EPI_ISL_2847700	England/PLYM-180942E/2021	2021-06-29	Europe	United Kingdom	Lighthouse Laboratory Plymouth	Wellcome Sanger Institute for the COVID-19 Genomics UK (COG-UK) Consortium	Lighthouse Laboratory Plymouth et al
EPI_ISL_2847800	England/PLYM-180945B/2021	2021-06-29	Europe	United Kingdom	Lighthouse Laboratory Plymouth	Wellcome Sanger Institute for the COVID-19 Genomics UK (COG-UK) Consortium	Lighthouse Laboratory Plymouth et al
EPI_ISL_2847899	England/PLYM-180946A/2021	2021-06-29	Europe	United Kingdom	Lighthouse Laboratory Plymouth	Wellcome Sanger Institute for the COVID-19 Genomics UK (COG-UK) Consortium	Lighthouse Laboratory Plymouth et al
EPI_ISL_2847672	England/PLYM-1809479/2021	2021-06-29	Europe	United Kingdom	Lighthouse Laboratory Plymouth	Wellcome Sanger Institute for the COVID-19 Genomics UK (COG-UK) Consortium	Lighthouse Laboratory Plymouth et al
EPI_ISL_2847714	England/PLYM-1809488/2021	2021-06-29	Europe	United Kingdom	Lighthouse Laboratory Plymouth	Wellcome Sanger Institute for the COVID-19 Genomics UK (COG-UK) Consortium	Lighthouse Laboratory Plymouth et al
EPI_ISL_2847909	England/PLYM-1809497/2021	2021-06-29	Europe	United Kingdom	Lighthouse Laboratory Plymouth	Wellcome Sanger Institute for the COVID-19 Genomics UK (COG-UK) Consortium	Lighthouse Laboratory Plymouth et al
EPI_ISL_2847829	England/PLYM-18094C4/2021	2021-06-29	Europe	United Kingdom	Lighthouse Laboratory Plymouth	Wellcome Sanger Institute for the COVID-19 Genomics UK (COG-UK) Consortium	Lighthouse Laboratory Plymouth et al
EPI_ISL_2847939	England/PLYM-18094D3/2021	2021-06-29	Europe	United Kingdom	Lighthouse Laboratory Plymouth	Wellcome Sanger Institute for the COVID-19 Genomics UK (COG-UK) Consortium	Lighthouse Laboratory Plymouth et al
EPI_ISL_2847894	England/PLYM-18094F1/2021	2021-06-29	Europe	United Kingdom	Lighthouse Laboratory Plymouth	Wellcome Sanger Institute for the COVID-19 Genomics UK (COG-UK) Consortium	Lighthouse Laboratory Plymouth et al
EPI_ISL_2847761	England/PLYM-180950D/2021	2021-06-29	Europe	United Kingdom	Lighthouse Laboratory Plymouth	Wellcome Sanger Institute for the COVID-19 Genomics UK (COG-UK) Consortium	Lighthouse Laboratory Plymouth et al
EPI_ISL_2847656	England/PLYM-180953A/2021	2021-06-29	Europe	United Kingdom	Lighthouse Laboratory Plymouth	Wellcome Sanger Institute for the COVID-19 Genomics UK (COG-UK) Consortium	Lighthouse Laboratory Plymouth et al
EPI_ISL_2847739	England/PLYM-1809549/2021	2021-06-29	Europe	United Kingdom	Lighthouse Laboratory Plymouth	Wellcome Sanger Institute for the COVID-19 Genomics UK (COG-UK) Consortium	Lighthouse Laboratory Plymouth et al
EPI_ISL_2847903	England/PLYM-1809558/2021	2021-06-29	Europe	United Kingdom	Lighthouse Laboratory Plymouth	Wellcome Sanger Institute for the COVID-19 Genomics UK (COG-UK) Consortium	Lighthouse Laboratory Plymouth et al
EPI_ISL_2847798	England/PLYM-1809567/2021	2021-06-29	Europe	United Kingdom	Lighthouse Laboratory Plymouth	Wellcome Sanger Institute for the COVID-19 Genomics UK (COG-UK) Consortium	Lighthouse Laboratory Plymouth et al
EPI_ISL_2847797	England/PLYM-1809576/2021	2021-06-29	Europe	United Kingdom	Lighthouse Laboratory Plymouth	Wellcome Sanger Institute for the COVID-19 Genomics UK (COG-UK) Consortium	Lighthouse Laboratory Plymouth et al
EPI_ISL_2847627	England/PLYM-1809585/2021	2021-06-29	Europe	United Kingdom	Lighthouse Laboratory Plymouth	Wellcome Sanger Institute for the COVID-19 Genomics UK (COG-UK) Consortium	Lighthouse Laboratory Plymouth et al
EPI_ISL_2847804	England/PLYM-1809594/2021	2021-06-29	Europe	United Kingdom	Lighthouse Laboratory Plymouth	Wellcome Sanger Institute for the COVID-19 Genomics UK (COG-UK) Consortium	Lighthouse Laboratory Plymouth et al
EPI_ISL_2847727	England/PLYM-18095B2/2021	2021-06-29	Europe	United Kingdom	Lighthouse Laboratory Plymouth	Wellcome Sanger Institute for the COVID-19 Genomics UK (COG-UK) Consortium	Lighthouse Laboratory Plymouth et al
EPI_ISL_2847821	England/PLYM-18095C1/2021	2021-06-29	Europe	United Kingdom	Lighthouse Laboratory Plymouth	Wellcome Sanger Institute for the COVID-19 Genomics UK (COG-UK) Consortium	Lighthouse Laboratory Plymouth et al
EPI_ISL_2847775	England/PLYM-18095D0/2021	2021-06-29	Europe	United Kingdom	Lighthouse Laboratory Plymouth	Wellcome Sanger Institute for the COVID-19 Genomics UK (COG-UK) Consortium	Lighthouse Laboratory Plymouth et al
EPI_ISL_2847754	England/PLYM-1809628/2021	2021-06-29	Europe	United Kingdom	Lighthouse Laboratory Plymouth	Wellcome Sanger Institute for the COVID-19 Genomics UK (COG-UK) Consortium	Lighthouse Laboratory Plymouth et al
EPI_ISL_2847697	England/PLYM-1809637/2021	2021-06-29	Europe	United Kingdom	Lighthouse Laboratory Plymouth	Wellcome Sanger Institute for the COVID-19 Genomics UK (COG-UK) Consortium	Lighthouse Laboratory Plymouth et al
EPI_ISL_2847830	England/PLYM-1809646/2021	2021-06-29	Europe	United Kingdom	Lighthouse Laboratory Plymouth	Wellcome Sanger Institute for the COVID-19 Genomics UK (COG-UK) Consortium	Lighthouse Laboratory Plymouth et al
EPI_ISL_2847767	England/PLYM-1809664/2021	2021-06-29	Europe	United Kingdom	Lighthouse Laboratory Plymouth	Wellcome Sanger Institute for the COVID-19 Genomics UK (COG-UK) Consortium	Lighthouse Laboratory Plymouth et al
EPI_ISL_2847846	England/PLYM-1809673/2021	2021-06-29	Europe	United Kingdom	Lighthouse Laboratory Plymouth	Wellcome Sanger Institute for the COVID-19 Genomics UK (COG-UK) Consortium	Lighthouse Laboratory Plymouth et al
EPI_ISL_2847912	England/PLYM-1809682/2021	2021-06-28	Europe	United Kingdom	Lighthouse Laboratory Plymouth	Wellcome Sanger Institute for the COVID-19 Genomics UK (COG-UK) Consortium	Lighthouse Laboratory Plymouth et al
EPI_ISL_2847634	England/PLYM-1809691/2021	2021-06-29	Europe	United Kingdom	Lighthouse Laboratory Plymouth	Wellcome Sanger Institute for the COVID-19 Genomics UK (COG-UK) Consortium	Lighthouse Laboratory Plymouth et al
EPI_ISL_2847911	England/PLYM-18096A0/2021	2021-06-28	Europe	United Kingdom	Lighthouse Laboratory Plymouth	Wellcome Sanger Institute for the COVID-19 Genomics UK (COG-UK) Consortium	Lighthouse Laboratory Plymouth et al
EPI_ISL_2847807	England/PLYM-18096BF/2021	2021-06-29	Europe	United Kingdom	Lighthouse Laboratory Plymouth	Wellcome Sanger Institute for the COVID-19 Genomics UK (COG-UK) Consortium	Lighthouse Laboratory Plymouth et al
EPI_ISL_2847825	England/PLYM-18096CE/2021	2021-06-29	Europe	United Kingdom	Lighthouse Laboratory Plymouth	Wellcome Sanger Institute for the COVID-19 Genomics UK (COG-UK) Consortium	Lighthouse Laboratory Plymouth et al
EPI_ISL_2847750	England/PLYM-18096DD/2021	2021-06-29	Europe	United Kingdom	Lighthouse Laboratory Plymouth	Wellcome Sanger Institute for the COVID-19 Genomics UK (COG-UK) Consortium	Lighthouse Laboratory Plymouth et al
EPI_ISL_2847905	England/PLYM-18096EC/2021	2021-06-28	Europe	United Kingdom	Lighthouse Laboratory Plymouth	Wellcome Sanger Institute for the COVID-19 Genomics UK (COG-UK) Consortium	Lighthouse Laboratory Plymouth et al
EPI_ISL_2847673	England/PLYM-18096FB/2021	2021-06-29	Europe	United Kingdom	Lighthouse Laboratory Plymouth	Wellcome Sanger Institute for the COVID-19 Genomics UK (COG-UK) Consortium	Lighthouse Laboratory Plymouth et al
EPI_ISL_2847707	England/PLYM-1809716/2021	2021-06-26	Europe	United Kingdom	Lighthouse Laboratory Plymouth	Wellcome Sanger Institute for the COVID-19 Genomics UK (COG-UK) Consortium	Lighthouse Laboratory Plymouth et al
EPI_ISL_2847819	England/PLYM-1809743/2021	2021-06-29	Europe	United Kingdom	Lighthouse Laboratory Plymouth	Wellcome Sanger Institute for the COVID-19 Genomics UK (COG-UK) Consortium	Lighthouse Laboratory Plymouth et al
EPI_ISL_2847640	England/PLYM-1809752/2021	2021-06-29	Europe	United Kingdom	Lighthouse Laboratory Plymouth	Wellcome Sanger Institute for the COVID-19 Genomics UK (COG-UK) Consortium	Lighthouse Laboratory Plymouth et al
EPI_ISL_2847828	England/PLYM-1809761/2021	2021-06-27	Europe	United Kingdom	Lighthouse Laboratory Plymouth	Wellcome Sanger Institute for the COVID-19 Genomics UK (COG-UK) Consortium	Lighthouse Laboratory Plymouth et al
EPI_ISL_2847645	England/PLYM-180978F/2021	2021-06-29	Europe	United Kingdom	Lighthouse Laboratory Plymouth	Wellcome Sanger Institute for the COVID-19 Genomics UK (COG-UK) Consortium	Lighthouse Laboratory Plymouth et al
EPI_ISL_2847709	England/PLYM-180979E/2021	2021-06-29	Europe	United Kingdom	Lighthouse Laboratory Plymouth	Wellcome Sanger Institute for the COVID-19 Genomics UK (COG-UK) Consortium	Lighthouse Laboratory Plymouth et al
EPI_ISL_2847753	England/PLYM-18097AD/2021	2021-06-29	Europe	United Kingdom	Lighthouse Laboratory Plymouth	Wellcome Sanger Institute for the COVID-19 Genomics UK (COG-UK) Consortium	Lighthouse Laboratory Plymouth et al
EPI_ISL_2847792	England/PLYM-18097CB/2021	2021-06-28	Europe	United Kingdom	Lighthouse Laboratory Plymouth	Wellcome Sanger Institute for the COVID-19 Genomics UK (COG-UK) Consortium	Lighthouse Laboratory Plymouth et al
EPI_ISL_2847646	England/PLYM-18097DA/2021	2021-06-29	Europe	United Kingdom	Lighthouse Laboratory Plymouth	Wellcome Sanger Institute for the COVID-19 Genomics UK (COG-UK) Consortium	Lighthouse Laboratory Plymouth et al
EPI_ISL_2847769	England/PLYM-18097E9/2021	2021-06-27	Europe	United Kingdom	Lighthouse Laboratory Plymouth	Wellcome Sanger Institute for the COVID-19 Genomics UK (COG-UK) Consortium	Lighthouse Laboratory Plymouth et al
EPI_ISL_2847910	England/PLYM-1809804/2021	2021-06-28	Europe	United Kingdom	Lighthouse Laboratory Plymouth	Wellcome Sanger Institute for the COVID-19 Genomics UK (COG-UK) Consortium	Lighthouse Laboratory Plymouth et al
EPI_ISL_2847759	England/PLYM-1809813/2021	2021-06-29	Europe	United Kingdom	Lighthouse Laboratory Plymouth	Wellcome Sanger Institute for the COVID-19 Genomics UK (COG-UK) Consortium	Lighthouse Laboratory Plymouth et al
EPI_ISL_2847785	England/PLYM-1809822/2021	2021-06-28	Europe	United Kingdom	Lighthouse Laboratory Plymouth	Wellcome Sanger Institute for the COVID-19 Genomics UK (COG-UK) Consortium	Lighthouse Laboratory Plymouth et al
EPI_ISL_2847851	England/PLYM-1809840/2021	2021-06-29	Europe	United Kingdom	Lighthouse Laboratory Plymouth	Wellcome Sanger Institute for the COVID-19 Genomics UK (COG-UK) Consortium	Lighthouse Laboratory Plymouth et al
EPI_ISL_2847839	England/PLYM-180985F/2021	2021-06-29	Europe	United Kingdom	Lighthouse Laboratory Plymouth	Wellcome Sanger Institute for the COVID-19 Genomics UK (COG-UK) Consortium	Lighthouse Laboratory Plymouth et al
EPI_ISL_2847630	England/PLYM-180986E/2021	2021-06-28	Europe	United Kingdom	Lighthouse Laboratory Plymouth	Wellcome Sanger Institute for the COVID-19 Genomics UK (COG-UK) Consortium	Lighthouse Laboratory Plymouth et al
EPI_ISL_2847713	England/PLYM-180989B/2021	2021-06-29	Europe	United Kingdom	Lighthouse Laboratory Plymouth	Wellcome Sanger Institute for the COVID-19 Genomics UK (COG-UK) Consortium	Lighthouse Laboratory Plymouth et al
EPI_ISL_2847623	England/PLYM-18098AA/2021	2021-06-27	Europe	United Kingdom	Lighthouse Laboratory Plymouth	Wellcome Sanger Institute for the COVID-19 Genomics UK (COG-UK) Consortium	Lighthouse Laboratory Plymouth et al
EPI_ISL_2847902	England/PLYM-18098D7/2021	2021-06-28	Europe	United Kingdom	Lighthouse Laboratory Plymouth	Wellcome Sanger Institute for the COVID-19 Genomics UK (COG-UK) Consortium	Lighthouse Laboratory Plymouth et al
EPI_ISL_2847642	England/PLYM-18098E6/2021	2021-06-28	Europe	United Kingdom	Lighthouse Laboratory Plymouth	Wellcome Sanger Institute for the COVID-19 Genomics UK (COG-UK) Consortium	Lighthouse Laboratory Plymouth et al
EPI_ISL_2847952	England/PLYM-1809901/2021	2021-06-29	Europe	United Kingdom	Lighthouse Laboratory Plymouth	Wellcome Sanger Institute for the COVID-19 Genomics UK (COG-UK) Consortium	Lighthouse Laboratory Plymouth et al
EPI_ISL_2847886	England/PLYM-1809910/2021	2021-06-29	Europe	United Kingdom	Lighthouse Laboratory Plymouth	Wellcome Sanger Institute for the COVID-19 Genomics UK (COG-UK) Consortium	Lighthouse Laboratory Plymouth et al
EPI_ISL_2847778	England/PLYM-180992F/2021	2021-06-29	Europe	United Kingdom	Lighthouse Laboratory Plymouth	Wellcome Sanger Institute for the COVID-19 Genomics UK (COG-UK) Consortium	Lighthouse Laboratory Plymouth et al
EPI_ISL_2847620	England/PLYM-180995C/2021	2021-06-28	Europe	United Kingdom	Lighthouse Laboratory Plymouth	Wellcome Sanger Institute for the COVID-19 Genomics UK (COG-UK) Consortium	Lighthouse Laboratory Plymouth et al
EPI_ISL_2847705	England/PLYM-180996B/2021	2021-06-29	Europe	United Kingdom	Lighthouse Laboratory Plymouth	Wellcome Sanger Institute for the COVID-19 Genomics UK (COG-UK) Consortium	Lighthouse Laboratory Plymouth et al
EPI_ISL_2847760	England/PLYM-180997A/2021	2021-06-29	Europe	United Kingdom	Lighthouse Laboratory Plymouth	Wellcome Sanger Institute for the COVID-19 Genomics UK (COG-UK) Consortium	Lighthouse Laboratory Plymouth et al
EPI_ISL_2847813	England/PLYM-1809989/2021	2021-06-29	Europe	United Kingdom	Lighthouse Laboratory Plymouth	Wellcome Sanger Institute for the COVID-19 Genomics UK (COG-UK) Consortium	Lighthouse Laboratory Plymouth et al
EPI_ISL_2847933	England/PLYM-1809998/2021	2021-06-29	Europe	United Kingdom	Lighthouse Laboratory Plymouth	Wellcome Sanger Institute for the COVID-19 Genomics UK (COG-UK) Consortium	Lighthouse Laboratory Plymouth et al
EPI_ISL_2847756	England/PLYM-18099C5/2021	2021-06-29	Europe	United Kingdom	Lighthouse Laboratory Plymouth	Wellcome Sanger Institute for the COVID-19 Genomics UK (COG-UK) Consortium	Lighthouse Laboratory Plymouth et al
EPI_ISL_2847728	England/PLYM-18099E3/2021	2021-06-29	Europe	United Kingdom	Lighthouse Laboratory Plymouth	Wellcome Sanger Institute for the COVID-19 Genomics UK (COG-UK) Consortium	Lighthouse Laboratory Plymouth et al
EPI_ISL_2847746	England/PLYM-1809A0E/2021	2021-06-29	Europe	United Kingdom	Lighthouse Laboratory Plymouth	Wellcome Sanger Institute for the COVID-19 Genomics UK (COG-UK) Consortium	Lighthouse Laboratory Plymouth et al
EPI_ISL_2847915	England/PLYM-1809A2C/2021	2021-06-29	Europe	United Kingdom	Lighthouse Laboratory Plymouth	Wellcome Sanger Institute for the COVID-19 Genomics UK (COG-UK) Consortium	Lighthouse Laboratory Plymouth et al
EPI_ISL_2847875	England/PLYM-1809A4A/2021	2021-06-28	Europe	United Kingdom	Lighthouse Laboratory Plymouth	Wellcome Sanger Institute for the COVID-19 Genomics UK (COG-UK) Consortium	Lighthouse Laboratory Plymouth et al
EPI_ISL_2847890	England/PLYM-1809A59/2021	2021-06-28	Europe	United Kingdom	Lighthouse Laboratory Plymouth	Wellcome Sanger Institute for the COVID-19 Genomics UK (COG-UK) Consortium	Lighthouse Laboratory Plymouth et al
EPI_ISL_2847925	England/PLYM-1809A68/2021	2021-06-25	Europe	United Kingdom	Lighthouse Laboratory Plymouth	Wellcome Sanger Institute for the COVID-19 Genomics UK (COG-UK) Consortium	Lighthouse Laboratory Plymouth et al
EPI_ISL_2847934	England/PLYM-1809A77/2021	2021-06-29	Europe	United Kingdom	Lighthouse Laboratory Plymouth	Wellcome Sanger Institute for the COVID-19 Genomics UK (COG-UK) Consortium	Lighthouse Laboratory Plymouth et al
EPI_ISL_2847848	England/PLYM-1809AA4/2021	2021-06-29	Europe	United Kingdom	Lighthouse Laboratory Plymouth	Wellcome Sanger Institute for the COVID-19 Genomics UK (COG-UK) Consortium	Lighthouse Laboratory Plymouth et al
EPI_ISL_2847701	England/PLYM-1809AC2/2021	2021-06-29	Europe	United Kingdom	Lighthouse Laboratory Plymouth	Wellcome Sanger Institute for the COVID-19 Genomics UK (COG-UK) Consortium	Lighthouse Laboratory Plymouth et al
EPI_ISL_2847667	England/PLYM-1809AD1/2021	2021-06-29	Europe	United Kingdom	Lighthouse Laboratory Plymouth	Wellcome Sanger Institute for the COVID-19 Genomics UK (COG-UK) Consortium	Lighthouse Laboratory Plymouth et al
EPI_ISL_2847791	England/PLYM-1809AFF/2021	2021-06-28	Europe	United Kingdom	Lighthouse Laboratory Plymouth	Wellcome Sanger Institute for the COVID-19 Genomics UK (COG-UK) Consortium	Lighthouse Laboratory Plymouth et al
EPI_ISL_2847755	England/PLYM-1809B0B/2021	2021-06-29	Europe	United Kingdom	Lighthouse Laboratory Plymouth	Wellcome Sanger Institute for the COVID-19 Genomics UK (COG-UK) Consortium	Lighthouse Laboratory Plymouth et al
EPI_ISL_2847929	England/PLYM-1809B1A/2021	2021-06-29	Europe	United Kingdom	Lighthouse Laboratory Plymouth	Wellcome Sanger Institute for the COVID-19 Genomics UK (COG-UK) Consortium	Lighthouse Laboratory Plymouth et al
EPI_ISL_2847720	England/PLYM-1809B38/2021	2021-06-29	Europe	United Kingdom	Lighthouse Laboratory Plymouth	Wellcome Sanger Institute for the COVID-19 Genomics UK (COG-UK) Consortium	Lighthouse Laboratory Plymouth et al
EPI_ISL_2847841	England/PLYM-1809B47/2021	2021-06-29	Europe	United Kingdom	Lighthouse Laboratory Plymouth	Wellcome Sanger Institute for the COVID-19 Genomics UK (COG-UK) Consortium	Lighthouse Laboratory Plymouth et al
EPI_ISL_2847942	England/PLYM-1809B56/2021	2021-06-29	Europe	United Kingdom	Lighthouse Laboratory Plymouth	Wellcome Sanger Institute for the COVID-19 Genomics UK (COG-UK) Consortium	Lighthouse Laboratory Plymouth et al
EPI_ISL_2847734	England/PLYM-1809B65/2021	2021-06-28	Europe	United Kingdom	Lighthouse Laboratory Plymouth	Wellcome Sanger Institute for the COVID-19 Genomics UK (COG-UK) Consortium	Lighthouse Laboratory Plymouth et al
EPI_ISL_2847852	England/PLYM-1809B74/2021	2021-06-29	Europe	United Kingdom	Lighthouse Laboratory Plymouth	Wellcome Sanger Institute for the COVID-19 Genomics UK (COG-UK) Consortium	Lighthouse Laboratory Plymouth et al
EPI_ISL_2847893	England/PLYM-1809B83/2021	2021-06-29	Europe	United Kingdom	Lighthouse Laboratory Plymouth	Wellcome Sanger Institute for the COVID-19 Genomics UK (COG-UK) Consortium	Lighthouse Laboratory Plymouth et al
EPI_ISL_2847776	England/PLYM-1809BA1/2021	2021-06-29	Europe	United Kingdom	Lighthouse Laboratory Plymouth	Wellcome Sanger Institute for the COVID-19 Genomics UK (COG-UK) Consortium	Lighthouse Laboratory Plymouth et al
EPI_ISL_2847790	England/PLYM-1809BB0/2021	2021-06-29	Europe	United Kingdom	Lighthouse Laboratory Plymouth	Wellcome Sanger Institute for the COVID-19 Genomics UK (COG-UK) Consortium	Lighthouse Laboratory Plymouth et al
EPI_ISL_2847659	England/PLYM-1809BCF/2021	2021-06-29	Europe	United Kingdom	Lighthouse Laboratory Plymouth	Wellcome Sanger Institute for the COVID-19 Genomics UK (COG-UK) Consortium	Lighthouse Laboratory Plymouth et al
EPI_ISL_2847803	England/PLYM-1809BDE/2021	2021-06-28	Europe	United Kingdom	Lighthouse Laboratory Plymouth	Wellcome Sanger Institute for the COVID-19 Genomics UK (COG-UK) Consortium	Lighthouse Laboratory Plymouth et al
EPI_ISL_2847622	England/PLYM-1809BFC/2021	2021-06-29	Europe	United Kingdom	Lighthouse Laboratory Plymouth	Wellcome Sanger Institute for the COVID-19 Genomics UK (COG-UK) Consortium	Lighthouse Laboratory Plymouth et al
EPI_ISL_2847668	England/PLYM-1809C08/2021	2021-06-29	Europe	United Kingdom	Lighthouse Laboratory Plymouth	Wellcome Sanger Institute for the COVID-19 Genomics UK (COG-UK) Consortium	Lighthouse Laboratory Plymouth et al
EPI_ISL_2847931	England/PLYM-1809C17/2021	2021-06-29	Europe	United Kingdom	Lighthouse Laboratory Plymouth	Wellcome Sanger Institute for the COVID-19 Genomics UK (COG-UK) Consortium	Lighthouse Laboratory Plymouth et al
EPI_ISL_2847916	England/PLYM-1809C44/2021	2021-06-29	Europe	United Kingdom	Lighthouse Laboratory Plymouth	Wellcome Sanger Institute for the COVID-19 Genomics UK (COG-UK) Consortium	Lighthouse Laboratory Plymouth et al
EPI_ISL_2847678	England/PLYM-1809C62/2021	2021-06-29	Europe	United Kingdom	Lighthouse Laboratory Plymouth	Wellcome Sanger Institute for the COVID-19 Genomics UK (COG-UK) Consortium	Lighthouse Laboratory Plymouth et al
EPI_ISL_2847856	England/PLYM-1809C71/2021	2021-06-29	Europe	United Kingdom	Lighthouse Laboratory Plymouth	Wellcome Sanger Institute for the COVID-19 Genomics UK (COG-UK) Consortium	Lighthouse Laboratory Plymouth et al
EPI_ISL_2847619	England/PLYM-1809C80/2021	2021-06-29	Europe	United Kingdom	Lighthouse Laboratory Plymouth	Wellcome Sanger Institute for the COVID-19 Genomics UK (COG-UK) Consortium	Lighthouse Laboratory Plymouth et al
EPI_ISL_2847896	England/PLYM-1809C9F/2021	2021-06-29	Europe	United Kingdom	Lighthouse Laboratory Plymouth	Wellcome Sanger Institute for the COVID-19 Genomics UK (COG-UK) Consortium	Lighthouse Laboratory Plymouth et al
EPI_ISL_2847920	England/PLYM-1809CBD/2021	2021-06-29	Europe	United Kingdom	Lighthouse Laboratory Plymouth	Wellcome Sanger Institute for the COVID-19 Genomics UK (COG-UK) Consortium	Lighthouse Laboratory Plymouth et al
EPI_ISL_2847816	England/PLYM-1809CDB/2021	2021-06-29	Europe	United Kingdom	Lighthouse Laboratory Plymouth	Wellcome Sanger Institute for the COVID-19 Genomics UK (COG-UK) Consortium	Lighthouse Laboratory Plymouth et al
EPI_ISL_2847892	England/PLYM-1809CEA/2021	2021-06-29	Europe	United Kingdom	Lighthouse Laboratory Plymouth	Wellcome Sanger Institute for the COVID-19 Genomics UK (COG-UK) Consortium	Lighthouse Laboratory Plymouth et al
EPI_ISL_2847679	England/PLYM-1809CF9/2021	2021-06-29	Europe	United Kingdom	Lighthouse Laboratory Plymouth	Wellcome Sanger Institute for the COVID-19 Genomics UK (COG-UK) Consortium	Lighthouse Laboratory Plymouth et al
EPI_ISL_2847674	England/PLYM-1809D05/2021	2021-06-29	Europe	United Kingdom	Lighthouse Laboratory Plymouth	Wellcome Sanger Institute for the COVID-19 Genomics UK (COG-UK) Consortium	Lighthouse Laboratory Plymouth et al
EPI_ISL_2847712	England/PLYM-1809D14/2021	2021-06-29	Europe	United Kingdom	Lighthouse Laboratory Plymouth	Wellcome Sanger Institute for the COVID-19 Genomics UK (COG-UK) Consortium	Lighthouse Laboratory Plymouth et al
EPI_ISL_2847918	England/PLYM-1809D32/2021	2021-06-29	Europe	United Kingdom	Lighthouse Laboratory Plymouth	Wellcome Sanger Institute for the COVID-19 Genomics UK (COG-UK) Consortium	Lighthouse Laboratory Plymouth et al
EPI_ISL_2847907	England/PLYM-1809D6F/2021	2021-06-29	Europe	United Kingdom	Lighthouse Laboratory Plymouth	Wellcome Sanger Institute for the COVID-19 Genomics UK (COG-UK) Consortium	Lighthouse Laboratory Plymouth et al
EPI_ISL_2847768	England/PLYM-1809D8D/2021	2021-06-29	Europe	United Kingdom	Lighthouse Laboratory Plymouth	Wellcome Sanger Institute for the COVID-19 Genomics UK (COG-UK) Consortium	Lighthouse Laboratory Plymouth et al
EPI_ISL_2847822	England/PLYM-1809D9C/2021	2021-06-29	Europe	United Kingdom	Lighthouse Laboratory Plymouth	Wellcome Sanger Institute for the COVID-19 Genomics UK (COG-UK) Consortium	Lighthouse Laboratory Plymouth et al
EPI_ISL_2847801	England/PLYM-1809DAB/2021	2021-06-29	Europe	United Kingdom	Lighthouse Laboratory Plymouth	Wellcome Sanger Institute for the COVID-19 Genomics UK (COG-UK) Consortium	Lighthouse Laboratory Plymouth et al
EPI_ISL_2847698	England/PLYM-1809DBA/2021	2021-06-29	Europe	United Kingdom	Lighthouse Laboratory Plymouth	Wellcome Sanger Institute for the COVID-19 Genomics UK (COG-UK) Consortium	Lighthouse Laboratory Plymouth et al
EPI_ISL_2847730	England/PLYM-1809DC9/2021	2021-06-29	Europe	United Kingdom	Lighthouse Laboratory Plymouth	Wellcome Sanger Institute for the COVID-19 Genomics UK (COG-UK) Consortium	Lighthouse Laboratory Plymouth et al
EPI_ISL_2847657	England/PLYM-1809DD8/2021	2021-06-29	Europe	United Kingdom	Lighthouse Laboratory Plymouth	Wellcome Sanger Institute for the COVID-19 Genomics UK (COG-UK) Consortium	Lighthouse Laboratory Plymouth et al
EPI_ISL_2847644	England/PLYM-1809DE7/2021	2021-06-29	Europe	United Kingdom	Lighthouse Laboratory Plymouth	Wellcome Sanger Institute for the COVID-19 Genomics UK (COG-UK) Consortium	Lighthouse Laboratory Plymouth et al
EPI_ISL_2847887	England/PLYM-1809DF6/2021	2021-06-29	Europe	United Kingdom	Lighthouse Laboratory Plymouth	Wellcome Sanger Institute for the COVID-19 Genomics UK (COG-UK) Consortium	Lighthouse Laboratory Plymouth et al
EPI_ISL_2847861	England/PLYM-1809E02/2021	2021-06-29	Europe	United Kingdom	Lighthouse Laboratory Plymouth	Wellcome Sanger Institute for the COVID-19 Genomics UK (COG-UK) Consortium	Lighthouse Laboratory Plymouth et al
EPI_ISL_2847853	England/PLYM-1809E20/2021	2021-06-29	Europe	United Kingdom	Lighthouse Laboratory Plymouth	Wellcome Sanger Institute for the COVID-19 Genomics UK (COG-UK) Consortium	Lighthouse Laboratory Plymouth et al
EPI_ISL_2847757	England/PLYM-1809E3F/2021	2021-06-29	Europe	United Kingdom	Lighthouse Laboratory Plymouth	Wellcome Sanger Institute for the COVID-19 Genomics UK (COG-UK) Consortium	Lighthouse Laboratory Plymouth et al
EPI_ISL_2847639	England/PLYM-1809E4E/2021	2021-06-29	Europe	United Kingdom	Lighthouse Laboratory Plymouth	Wellcome Sanger Institute for the COVID-19 Genomics UK (COG-UK) Consortium	Lighthouse Laboratory Plymouth et al
EPI_ISL_2847882	England/PLYM-1809E5D/2021	2021-06-29	Europe	United Kingdom	Lighthouse Laboratory Plymouth	Wellcome Sanger Institute for the COVID-19 Genomics UK (COG-UK) Consortium	Lighthouse Laboratory Plymouth et al
EPI_ISL_2847938	England/PLYM-1809E6C/2021	2021-06-29	Europe	United Kingdom	Lighthouse Laboratory Plymouth	Wellcome Sanger Institute for the COVID-19 Genomics UK (COG-UK) Consortium	Lighthouse Laboratory Plymouth et al
EPI_ISL_2847699	England/PLYM-1809E7B/2021	2021-06-29	Europe	United Kingdom	Lighthouse Laboratory Plymouth	Wellcome Sanger Institute for the COVID-19 Genomics UK (COG-UK) Consortium	Lighthouse Laboratory Plymouth et al
EPI_ISL_2847820	England/PLYM-1809E99/2021	2021-06-29	Europe	United Kingdom	Lighthouse Laboratory Plymouth	Wellcome Sanger Institute for the COVID-19 Genomics UK (COG-UK) Consortium	Lighthouse Laboratory Plymouth et al
EPI_ISL_2847793	England/PLYM-1809EB7/2021	2021-06-29	Europe	United Kingdom	Lighthouse Laboratory Plymouth	Wellcome Sanger Institute for the COVID-19 Genomics UK (COG-UK) Consortium	Lighthouse Laboratory Plymouth et al
EPI_ISL_2847663	England/PLYM-1809EC6/2021	2021-06-29	Europe	United Kingdom	Lighthouse Laboratory Plymouth	Wellcome Sanger Institute for the COVID-19 Genomics UK (COG-UK) Consortium	Lighthouse Laboratory Plymouth et al
EPI_ISL_2847857	England/PLYM-1809ED5/2021	2021-06-29	Europe	United Kingdom	Lighthouse Laboratory Plymouth	Wellcome Sanger Institute for the COVID-19 Genomics UK (COG-UK) Consortium	Lighthouse Laboratory Plymouth et al
EPI_ISL_2847805	England/PLYM-1809F1E/2021	2021-06-29	Europe	United Kingdom	Lighthouse Laboratory Plymouth	Wellcome Sanger Institute for the COVID-19 Genomics UK (COG-UK) Consortium	Lighthouse Laboratory Plymouth et al
EPI_ISL_2847827	England/PLYM-1809F2D/2021	2021-06-29	Europe	United Kingdom	Lighthouse Laboratory Plymouth	Wellcome Sanger Institute for the COVID-19 Genomics UK (COG-UK) Consortium	Lighthouse Laboratory Plymouth et al
EPI_ISL_2847877	England/PLYM-1809F4B/2021	2021-06-29	Europe	United Kingdom	Lighthouse Laboratory Plymouth	Wellcome Sanger Institute for the COVID-19 Genomics UK (COG-UK) Consortium	Lighthouse Laboratory Plymouth et al
EPI_ISL_2847685	England/PLYM-1809F5A/2021	2021-06-29	Europe	United Kingdom	Lighthouse Laboratory Plymouth	Wellcome Sanger Institute for the COVID-19 Genomics UK (COG-UK) Consortium	Lighthouse Laboratory Plymouth et al
EPI_ISL_2847866	England/PLYM-1809F87/2021	2021-06-29	Europe	United Kingdom	Lighthouse Laboratory Plymouth	Wellcome Sanger Institute for the COVID-19 Genomics UK (COG-UK) Consortium	Lighthouse Laboratory Plymouth et al
EPI_ISL_2847831	England/PLYM-1809F96/2021	2021-06-29	Europe	United Kingdom	Lighthouse Laboratory Plymouth	Wellcome Sanger Institute for the COVID-19 Genomics UK (COG-UK) Consortium	Lighthouse Laboratory Plymouth et al
EPI_ISL_2847752	England/PLYM-1809FA5/2021	2021-06-29	Europe	United Kingdom	Lighthouse Laboratory Plymouth	Wellcome Sanger Institute for the COVID-19 Genomics UK (COG-UK) Consortium	Lighthouse Laboratory Plymouth et al
EPI_ISL_2847625	England/PLYM-1809FB4/2021	2021-06-29	Europe	United Kingdom	Lighthouse Laboratory Plymouth	Wellcome Sanger Institute for the COVID-19 Genomics UK (COG-UK) Consortium	Lighthouse Laboratory Plymouth et al
EPI_ISL_2847888	England/PLYM-1809FC3/2021	2021-06-29	Europe	United Kingdom	Lighthouse Laboratory Plymouth	Wellcome Sanger Institute for the COVID-19 Genomics UK (COG-UK) Consortium	Lighthouse Laboratory Plymouth et al
EPI_ISL_2847779	England/PLYM-1809FD2/2021	2021-06-29	Europe	United Kingdom	Lighthouse Laboratory Plymouth	Wellcome Sanger Institute for the COVID-19 Genomics UK (COG-UK) Consortium	Lighthouse Laboratory Plymouth et al
EPI_ISL_2847815	England/PLYM-180A01A/2021	2021-06-29	Europe	United Kingdom	Lighthouse Laboratory Plymouth	Wellcome Sanger Institute for the COVID-19 Genomics UK (COG-UK) Consortium	Lighthouse Laboratory Plymouth et al
EPI_ISL_2847944	England/PLYM-180A029/2021	2021-06-29	Europe	United Kingdom	Lighthouse Laboratory Plymouth	Wellcome Sanger Institute for the COVID-19 Genomics UK (COG-UK) Consortium	Lighthouse Laboratory Plymouth et al
EPI_ISL_2847654	England/PLYM-180A047/2021	2021-06-29	Europe	United Kingdom	Lighthouse Laboratory Plymouth	Wellcome Sanger Institute for the COVID-19 Genomics UK (COG-UK) Consortium	Lighthouse Laboratory Plymouth et al
EPI_ISL_2847843	England/PLYM-180A056/2021	2021-06-29	Europe	United Kingdom	Lighthouse Laboratory Plymouth	Wellcome Sanger Institute for the COVID-19 Genomics UK (COG-UK) Consortium	Lighthouse Laboratory Plymouth et al
EPI_ISL_2847666	England/PLYM-180A083/2021	2021-06-29	Europe	United Kingdom	Lighthouse Laboratory Plymouth	Wellcome Sanger Institute for the COVID-19 Genomics UK (COG-UK) Consortium	Lighthouse Laboratory Plymouth et al
EPI_ISL_2847660	England/PLYM-180A092/2021	2021-06-29	Europe	United Kingdom	Lighthouse Laboratory Plymouth	Wellcome Sanger Institute for the COVID-19 Genomics UK (COG-UK) Consortium	Lighthouse Laboratory Plymouth et al
EPI_ISL_2847953	England/PLYM-180A0A1/2021	2021-06-29	Europe	United Kingdom	Lighthouse Laboratory Plymouth	Wellcome Sanger Institute for the COVID-19 Genomics UK (COG-UK) Consortium	Lighthouse Laboratory Plymouth et al
EPI_ISL_2847862	England/PLYM-180A0CF/2021	2021-06-29	Europe	United Kingdom	Lighthouse Laboratory Plymouth	Wellcome Sanger Institute for the COVID-19 Genomics UK (COG-UK) Consortium	Lighthouse Laboratory Plymouth et al
EPI_ISL_2847651	England/PLYM-180A0ED/2021	2021-06-29	Europe	United Kingdom	Lighthouse Laboratory Plymouth	Wellcome Sanger Institute for the COVID-19 Genomics UK (COG-UK) Consortium	Lighthouse Laboratory Plymouth et al
EPI_ISL_2847664	England/PLYM-180A0FC/2021	2021-06-29	Europe	United Kingdom	Lighthouse Laboratory Plymouth	Wellcome Sanger Institute for the COVID-19 Genomics UK (COG-UK) Consortium	Lighthouse Laboratory Plymouth et al
EPI_ISL_2847638	England/PLYM-180A108/2021	2021-06-29	Europe	United Kingdom	Lighthouse Laboratory Plymouth	Wellcome Sanger Institute for the COVID-19 Genomics UK (COG-UK) Consortium	Lighthouse Laboratory Plymouth et al
EPI_ISL_2847652	England/PLYM-180A117/2021	2021-06-29	Europe	United Kingdom	Lighthouse Laboratory Plymouth	Wellcome Sanger Institute for the COVID-19 Genomics UK (COG-UK) Consortium	Lighthouse Laboratory Plymouth et al
EPI_ISL_2847726	England/PLYM-180A135/2021	2021-06-29	Europe	United Kingdom	Lighthouse Laboratory Plymouth	Wellcome Sanger Institute for the COVID-19 Genomics UK (COG-UK) Consortium	Lighthouse Laboratory Plymouth et al
EPI_ISL_2847814	England/PLYM-180A153/2021	2021-06-29	Europe	United Kingdom	Lighthouse Laboratory Plymouth	Wellcome Sanger Institute for the COVID-19 Genomics UK (COG-UK) Consortium	Lighthouse Laboratory Plymouth et al
EPI_ISL_2847865	England/PLYM-180A171/2021	2021-06-29	Europe	United Kingdom	Lighthouse Laboratory Plymouth	Wellcome Sanger Institute for the COVID-19 Genomics UK (COG-UK) Consortium	Lighthouse Laboratory Plymouth et al
EPI_ISL_2847740	England/PLYM-180A180/2021	2021-06-29	Europe	United Kingdom	Lighthouse Laboratory Plymouth	Wellcome Sanger Institute for the COVID-19 Genomics UK (COG-UK) Consortium	Lighthouse Laboratory Plymouth et al
EPI_ISL_2847906	England/PLYM-180A19F/2021	2021-06-29	Europe	United Kingdom	Lighthouse Laboratory Plymouth	Wellcome Sanger Institute for the COVID-19 Genomics UK (COG-UK) Consortium	Lighthouse Laboratory Plymouth et al
EPI_ISL_2847737	England/PLYM-180A1AE/2021	2021-06-29	Europe	United Kingdom	Lighthouse Laboratory Plymouth	Wellcome Sanger Institute for the COVID-19 Genomics UK (COG-UK) Consortium	Lighthouse Laboratory Plymouth et al
EPI_ISL_2847919	England/PLYM-180A1BD/2021	2021-06-29	Europe	United Kingdom	Lighthouse Laboratory Plymouth	Wellcome Sanger Institute for the COVID-19 Genomics UK (COG-UK) Consortium	Lighthouse Laboratory Plymouth et al
EPI_ISL_2847723	England/PLYM-180A1CC/2021	2021-06-29	Europe	United Kingdom	Lighthouse Laboratory Plymouth	Wellcome Sanger Institute for the COVID-19 Genomics UK (COG-UK) Consortium	Lighthouse Laboratory Plymouth et al
EPI_ISL_2847826	England/PLYM-180A1DB/2021	2021-06-29	Europe	United Kingdom	Lighthouse Laboratory Plymouth	Wellcome Sanger Institute for the COVID-19 Genomics UK (COG-UK) Consortium	Lighthouse Laboratory Plymouth et al
EPI_ISL_2847681	England/PLYM-180A1EA/2021	2021-06-29	Europe	United Kingdom	Lighthouse Laboratory Plymouth	Wellcome Sanger Institute for the COVID-19 Genomics UK (COG-UK) Consortium	Lighthouse Laboratory Plymouth et al
EPI_ISL_2847833	England/PLYM-180A205/2021	2021-06-29	Europe	United Kingdom	Lighthouse Laboratory Plymouth	Wellcome Sanger Institute for the COVID-19 Genomics UK (COG-UK) Consortium	Lighthouse Laboratory Plymouth et al
EPI_ISL_2849058	England/PLYM-180A812/2021	2021-06-30	Europe	United Kingdom	Lighthouse Laboratory Plymouth	Wellcome Sanger Institute for the COVID-19 Genomics UK (COG-UK) Consortium	Lighthouse Laboratory Plymouth et al
EPI_ISL_2849176	England/PLYM-180A821/2021	2021-06-30	Europe	United Kingdom	Lighthouse Laboratory Plymouth	Wellcome Sanger Institute for the COVID-19 Genomics UK (COG-UK) Consortium	Lighthouse Laboratory Plymouth et al
EPI_ISL_2849297	England/PLYM-180A830/2021	2021-06-30	Europe	United Kingdom	Lighthouse Laboratory Plymouth	Wellcome Sanger Institute for the COVID-19 Genomics UK (COG-UK) Consortium	Lighthouse Laboratory Plymouth et al
EPI_ISL_2849158	England/PLYM-180A84F/2021	2021-06-30	Europe	United Kingdom	Lighthouse Laboratory Plymouth	Wellcome Sanger Institute for the COVID-19 Genomics UK (COG-UK) Consortium	Lighthouse Laboratory Plymouth et al
EPI_ISL_2849302	England/PLYM-180A85E/2021	2021-06-30	Europe	United Kingdom	Lighthouse Laboratory Plymouth	Wellcome Sanger Institute for the COVID-19 Genomics UK (COG-UK) Consortium	Lighthouse Laboratory Plymouth et al
EPI_ISL_2849131	England/PLYM-180A86D/2021	2021-06-29	Europe	United Kingdom	Lighthouse Laboratory Plymouth	Wellcome Sanger Institute for the COVID-19 Genomics UK (COG-UK) Consortium	Lighthouse Laboratory Plymouth et al
EPI_ISL_2849233	England/PLYM-180A89A/2021	2021-06-29	Europe	United Kingdom	Lighthouse Laboratory Plymouth	Wellcome Sanger Institute for the COVID-19 Genomics UK (COG-UK) Consortium	Lighthouse Laboratory Plymouth et al
EPI_ISL_2849178	England/PLYM-180A8A9/2021	2021-06-30	Europe	United Kingdom	Lighthouse Laboratory Plymouth	Wellcome Sanger Institute for the COVID-19 Genomics UK (COG-UK) Consortium	Lighthouse Laboratory Plymouth et al
EPI_ISL_2849072	England/PLYM-180A8C7/2021	2021-06-29	Europe	United Kingdom	Lighthouse Laboratory Plymouth	Wellcome Sanger Institute for the COVID-19 Genomics UK (COG-UK) Consortium	Lighthouse Laboratory Plymouth et al
EPI_ISL_2849273	England/PLYM-180A8D6/2021	2021-06-30	Europe	United Kingdom	Lighthouse Laboratory Plymouth	Wellcome Sanger Institute for the COVID-19 Genomics UK (COG-UK) Consortium	Lighthouse Laboratory Plymouth et al
EPI_ISL_2849096	England/PLYM-180A8E5/2021	2021-06-30	Europe	United Kingdom	Lighthouse Laboratory Plymouth	Wellcome Sanger Institute for the COVID-19 Genomics UK (COG-UK) Consortium	Lighthouse Laboratory Plymouth et al
EPI_ISL_2849075	England/PLYM-180A8F4/2021	2021-06-30	Europe	United Kingdom	Lighthouse Laboratory Plymouth	Wellcome Sanger Institute for the COVID-19 Genomics UK (COG-UK) Consortium	Lighthouse Laboratory Plymouth et al
EPI_ISL_2849342	England/PLYM-180A91F/2021	2021-06-29	Europe	United Kingdom	Lighthouse Laboratory Plymouth	Wellcome Sanger Institute for the COVID-19 Genomics UK (COG-UK) Consortium	Lighthouse Laboratory Plymouth et al
EPI_ISL_2849286	England/PLYM-180A93D/2021	2021-06-29	Europe	United Kingdom	Lighthouse Laboratory Plymouth	Wellcome Sanger Institute for the COVID-19 Genomics UK (COG-UK) Consortium	Lighthouse Laboratory Plymouth et al
EPI_ISL_2849289	England/PLYM-180A94C/2021	2021-06-30	Europe	United Kingdom	Lighthouse Laboratory Plymouth	Wellcome Sanger Institute for the COVID-19 Genomics UK (COG-UK) Consortium	Lighthouse Laboratory Plymouth et al
EPI_ISL_2849256	England/PLYM-180A95B/2021	2021-06-30	Europe	United Kingdom	Lighthouse Laboratory Plymouth	Wellcome Sanger Institute for the COVID-19 Genomics UK (COG-UK) Consortium	Lighthouse Laboratory Plymouth et al
EPI_ISL_2849161	England/PLYM-180A979/2021	2021-06-30	Europe	United Kingdom	Lighthouse Laboratory Plymouth	Wellcome Sanger Institute for the COVID-19 Genomics UK (COG-UK) Consortium	Lighthouse Laboratory Plymouth et al
EPI_ISL_2849077	England/PLYM-180A988/2021	2021-06-29	Europe	United Kingdom	Lighthouse Laboratory Plymouth	Wellcome Sanger Institute for the COVID-19 Genomics UK (COG-UK) Consortium	Lighthouse Laboratory Plymouth et al
EPI_ISL_2849037	England/PLYM-180A997/2021	2021-06-29	Europe	United Kingdom	Lighthouse Laboratory Plymouth	Wellcome Sanger Institute for the COVID-19 Genomics UK (COG-UK) Consortium	Lighthouse Laboratory Plymouth et al
EPI_ISL_2849085	England/PLYM-180A9A6/2021	2021-06-29	Europe	United Kingdom	Lighthouse Laboratory Plymouth	Wellcome Sanger Institute for the COVID-19 Genomics UK (COG-UK) Consortium	Lighthouse Laboratory Plymouth et al
EPI_ISL_2849231	England/PLYM-180A9B5/2021	2021-06-29	Europe	United Kingdom	Lighthouse Laboratory Plymouth	Wellcome Sanger Institute for the COVID-19 Genomics UK (COG-UK) Consortium	Lighthouse Laboratory Plymouth et al
EPI_ISL_2849031	England/PLYM-180A9C4/2021	2021-06-29	Europe	United Kingdom	Lighthouse Laboratory Plymouth	Wellcome Sanger Institute for the COVID-19 Genomics UK (COG-UK) Consortium	Lighthouse Laboratory Plymouth et al
EPI_ISL_2849237	England/PLYM-180A9D3/2021	2021-06-30	Europe	United Kingdom	Lighthouse Laboratory Plymouth	Wellcome Sanger Institute for the COVID-19 Genomics UK (COG-UK) Consortium	Lighthouse Laboratory Plymouth et al
EPI_ISL_2849061	England/PLYM-180A9E2/2021	2021-06-29	Europe	United Kingdom	Lighthouse Laboratory Plymouth	Wellcome Sanger Institute for the COVID-19 Genomics UK (COG-UK) Consortium	Lighthouse Laboratory Plymouth et al
EPI_ISL_2849118	England/PLYM-180A9F1/2021	2021-06-30	Europe	United Kingdom	Lighthouse Laboratory Plymouth	Wellcome Sanger Institute for the COVID-19 Genomics UK (COG-UK) Consortium	Lighthouse Laboratory Plymouth et al
EPI_ISL_2849033	England/PLYM-180AA0D/2021	2021-06-30	Europe	United Kingdom	Lighthouse Laboratory Plymouth	Wellcome Sanger Institute for the COVID-19 Genomics UK (COG-UK) Consortium	Lighthouse Laboratory Plymouth et al
EPI_ISL_2849129	England/PLYM-180AA1C/2021	2021-06-30	Europe	United Kingdom	Lighthouse Laboratory Plymouth	Wellcome Sanger Institute for the COVID-19 Genomics UK (COG-UK) Consortium	Lighthouse Laboratory Plymouth et al
EPI_ISL_2849019	England/PLYM-180AA3A/2021	2021-06-30	Europe	United Kingdom	Lighthouse Laboratory Plymouth	Wellcome Sanger Institute for the COVID-19 Genomics UK (COG-UK) Consortium	Lighthouse Laboratory Plymouth et al
EPI_ISL_2849230	England/PLYM-180AA49/2021	2021-06-30	Europe	United Kingdom	Lighthouse Laboratory Plymouth	Wellcome Sanger Institute for the COVID-19 Genomics UK (COG-UK) Consortium	Lighthouse Laboratory Plymouth et al
EPI_ISL_2849100	England/PLYM-180AA58/2021	2021-06-29	Europe	United Kingdom	Lighthouse Laboratory Plymouth	Wellcome Sanger Institute for the COVID-19 Genomics UK (COG-UK) Consortium	Lighthouse Laboratory Plymouth et al
EPI_ISL_2849047	England/PLYM-180AA76/2021	2021-06-30	Europe	United Kingdom	Lighthouse Laboratory Plymouth	Wellcome Sanger Institute for the COVID-19 Genomics UK (COG-UK) Consortium	Lighthouse Laboratory Plymouth et al
EPI_ISL_2849268	England/PLYM-180AA85/2021	2021-06-30	Europe	United Kingdom	Lighthouse Laboratory Plymouth	Wellcome Sanger Institute for the COVID-19 Genomics UK (COG-UK) Consortium	Lighthouse Laboratory Plymouth et al
EPI_ISL_2849304	England/PLYM-180AAA3/2021	2021-06-30	Europe	United Kingdom	Lighthouse Laboratory Plymouth	Wellcome Sanger Institute for the COVID-19 Genomics UK (COG-UK) Consortium	Lighthouse Laboratory Plymouth et al
EPI_ISL_2849026	England/PLYM-180AAB2/2021	2021-06-30	Europe	United Kingdom	Lighthouse Laboratory Plymouth	Wellcome Sanger Institute for the COVID-19 Genomics UK (COG-UK) Consortium	Lighthouse Laboratory Plymouth et al
EPI_ISL_2849115	England/PLYM-180AAD0/2021	2021-06-29	Europe	United Kingdom	Lighthouse Laboratory Plymouth	Wellcome Sanger Institute for the COVID-19 Genomics UK (COG-UK) Consortium	Lighthouse Laboratory Plymouth et al
EPI_ISL_2849318	England/PLYM-180AAFE/2021	2021-06-29	Europe	United Kingdom	Lighthouse Laboratory Plymouth	Wellcome Sanger Institute for the COVID-19 Genomics UK (COG-UK) Consortium	Lighthouse Laboratory Plymouth et al
EPI_ISL_2849024	England/PLYM-180AB0A/2021	2021-06-30	Europe	United Kingdom	Lighthouse Laboratory Plymouth	Wellcome Sanger Institute for the COVID-19 Genomics UK (COG-UK) Consortium	Lighthouse Laboratory Plymouth et al
EPI_ISL_2849216	England/PLYM-180AB19/2021	2021-06-29	Europe	United Kingdom	Lighthouse Laboratory Plymouth	Wellcome Sanger Institute for the COVID-19 Genomics UK (COG-UK) Consortium	Lighthouse Laboratory Plymouth et al
EPI_ISL_2849235	England/PLYM-180AB28/2021	2021-06-30	Europe	United Kingdom	Lighthouse Laboratory Plymouth	Wellcome Sanger Institute for the COVID-19 Genomics UK (COG-UK) Consortium	Lighthouse Laboratory Plymouth et al
EPI_ISL_2849236	England/PLYM-180AB37/2021	2021-06-30	Europe	United Kingdom	Lighthouse Laboratory Plymouth	Wellcome Sanger Institute for the COVID-19 Genomics UK (COG-UK) Consortium	Lighthouse Laboratory Plymouth et al
EPI_ISL_2849266	England/PLYM-180AB46/2021	2021-06-29	Europe	United Kingdom	Lighthouse Laboratory Plymouth	Wellcome Sanger Institute for the COVID-19 Genomics UK (COG-UK) Consortium	Lighthouse Laboratory Plymouth et al
EPI_ISL_2849282	England/PLYM-180AB55/2021	2021-06-29	Europe	United Kingdom	Lighthouse Laboratory Plymouth	Wellcome Sanger Institute for the COVID-19 Genomics UK (COG-UK) Consortium	Lighthouse Laboratory Plymouth et al
EPI_ISL_2849111	England/PLYM-180AB82/2021	2021-06-29	Europe	United Kingdom	Lighthouse Laboratory Plymouth	Wellcome Sanger Institute for the COVID-19 Genomics UK (COG-UK) Consortium	Lighthouse Laboratory Plymouth et al
EPI_ISL_2849311	England/PLYM-180ABA0/2021	2021-06-30	Europe	United Kingdom	Lighthouse Laboratory Plymouth	Wellcome Sanger Institute for the COVID-19 Genomics UK (COG-UK) Consortium	Lighthouse Laboratory Plymouth et al
EPI_ISL_2849222	England/PLYM-180ABEC/2021	2021-06-29	Europe	United Kingdom	Lighthouse Laboratory Plymouth	Wellcome Sanger Institute for the COVID-19 Genomics UK (COG-UK) Consortium	Lighthouse Laboratory Plymouth et al
EPI_ISL_2849257	England/PLYM-180ABFB/2021	2021-06-30	Europe	United Kingdom	Lighthouse Laboratory Plymouth	Wellcome Sanger Institute for the COVID-19 Genomics UK (COG-UK) Consortium	Lighthouse Laboratory Plymouth et al
EPI_ISL_2849299	England/PLYM-180AC07/2021	2021-06-29	Europe	United Kingdom	Lighthouse Laboratory Plymouth	Wellcome Sanger Institute for the COVID-19 Genomics UK (COG-UK) Consortium	Lighthouse Laboratory Plymouth et al
EPI_ISL_2849322	England/PLYM-180AC16/2021	2021-06-29	Europe	United Kingdom	Lighthouse Laboratory Plymouth	Wellcome Sanger Institute for the COVID-19 Genomics UK (COG-UK) Consortium	Lighthouse Laboratory Plymouth et al
EPI_ISL_2849292	England/PLYM-180AC43/2021	2021-06-29	Europe	United Kingdom	Lighthouse Laboratory Plymouth	Wellcome Sanger Institute for the COVID-19 Genomics UK (COG-UK) Consortium	Lighthouse Laboratory Plymouth et al
EPI_ISL_2849099	England/PLYM-180AC61/2021	2021-06-30	Europe	United Kingdom	Lighthouse Laboratory Plymouth	Wellcome Sanger Institute for the COVID-19 Genomics UK (COG-UK) Consortium	Lighthouse Laboratory Plymouth et al
EPI_ISL_2849290	England/PLYM-180AC70/2021	2021-06-30	Europe	United Kingdom	Lighthouse Laboratory Plymouth	Wellcome Sanger Institute for the COVID-19 Genomics UK (COG-UK) Consortium	Lighthouse Laboratory Plymouth et al
EPI_ISL_2849087	England/PLYM-180AC8F/2021	2021-06-29	Europe	United Kingdom	Lighthouse Laboratory Plymouth	Wellcome Sanger Institute for the COVID-19 Genomics UK (COG-UK) Consortium	Lighthouse Laboratory Plymouth et al
EPI_ISL_2849181	England/PLYM-180AC9E/2021	2021-06-30	Europe	United Kingdom	Lighthouse Laboratory Plymouth	Wellcome Sanger Institute for the COVID-19 Genomics UK (COG-UK) Consortium	Lighthouse Laboratory Plymouth et al
EPI_ISL_2849036	England/PLYM-180ACAD/2021	2021-06-30	Europe	United Kingdom	Lighthouse Laboratory Plymouth	Wellcome Sanger Institute for the COVID-19 Genomics UK (COG-UK) Consortium	Lighthouse Laboratory Plymouth et al
EPI_ISL_2849353	England/PLYM-180ACBC/2021	2021-06-30	Europe	United Kingdom	Lighthouse Laboratory Plymouth	Wellcome Sanger Institute for the COVID-19 Genomics UK (COG-UK) Consortium	Lighthouse Laboratory Plymouth et al
EPI_ISL_2849329	England/PLYM-180ACDA/2021	2021-06-28	Europe	United Kingdom	Lighthouse Laboratory Plymouth	Wellcome Sanger Institute for the COVID-19 Genomics UK (COG-UK) Consortium	Lighthouse Laboratory Plymouth et al
EPI_ISL_2849314	England/PLYM-180ACE9/2021	2021-06-29	Europe	United Kingdom	Lighthouse Laboratory Plymouth	Wellcome Sanger Institute for the COVID-19 Genomics UK (COG-UK) Consortium	Lighthouse Laboratory Plymouth et al
EPI_ISL_2849038	England/PLYM-180ACF8/2021	2021-06-30	Europe	United Kingdom	Lighthouse Laboratory Plymouth	Wellcome Sanger Institute for the COVID-19 Genomics UK (COG-UK) Consortium	Lighthouse Laboratory Plymouth et al
EPI_ISL_2849082	England/PLYM-180AD04/2021	2021-06-29	Europe	United Kingdom	Lighthouse Laboratory Plymouth	Wellcome Sanger Institute for the COVID-19 Genomics UK (COG-UK) Consortium	Lighthouse Laboratory Plymouth et al
EPI_ISL_2849197	England/PLYM-180AD13/2021	2021-06-30	Europe	United Kingdom	Lighthouse Laboratory Plymouth	Wellcome Sanger Institute for the COVID-19 Genomics UK (COG-UK) Consortium	Lighthouse Laboratory Plymouth et al
EPI_ISL_2849246	England/PLYM-180AD22/2021	2021-06-29	Europe	United Kingdom	Lighthouse Laboratory Plymouth	Wellcome Sanger Institute for the COVID-19 Genomics UK (COG-UK) Consortium	Lighthouse Laboratory Plymouth et al
EPI_ISL_2849352	England/PLYM-180AD31/2021	2021-06-29	Europe	United Kingdom	Lighthouse Laboratory Plymouth	Wellcome Sanger Institute for the COVID-19 Genomics UK (COG-UK) Consortium	Lighthouse Laboratory Plymouth et al
EPI_ISL_2849185	England/PLYM-180AD40/2021	2021-06-30	Europe	United Kingdom	Lighthouse Laboratory Plymouth	Wellcome Sanger Institute for the COVID-19 Genomics UK (COG-UK) Consortium	Lighthouse Laboratory Plymouth et al
EPI_ISL_2849095	England/PLYM-180AD5F/2021	2021-06-29	Europe	United Kingdom	Lighthouse Laboratory Plymouth	Wellcome Sanger Institute for the COVID-19 Genomics UK (COG-UK) Consortium	Lighthouse Laboratory Plymouth et al
EPI_ISL_2849306	England/PLYM-180AD6E/2021	2021-06-29	Europe	United Kingdom	Lighthouse Laboratory Plymouth	Wellcome Sanger Institute for the COVID-19 Genomics UK (COG-UK) Consortium	Lighthouse Laboratory Plymouth et al
EPI_ISL_2868073	England/PLYM-180AD7D/2021	2021-06-30	Europe	United Kingdom	Lighthouse Laboratory Plymouth	Wellcome Sanger Institute for the COVID-19 Genomics UK (COG-UK) Consortium	Lighthouse Laboratory Plymouth et al
EPI_ISL_2849228	England/PLYM-180AD8C/2021	2021-06-30	Europe	United Kingdom	Lighthouse Laboratory Plymouth	Wellcome Sanger Institute for the COVID-19 Genomics UK (COG-UK) Consortium	Lighthouse Laboratory Plymouth et al
EPI_ISL_2849064	England/PLYM-180AD9B/2021	2021-06-30	Europe	United Kingdom	Lighthouse Laboratory Plymouth	Wellcome Sanger Institute for the COVID-19 Genomics UK (COG-UK) Consortium	Lighthouse Laboratory Plymouth et al
EPI_ISL_2849215	England/PLYM-180ADAA/2021	2021-06-30	Europe	United Kingdom	Lighthouse Laboratory Plymouth	Wellcome Sanger Institute for the COVID-19 Genomics UK (COG-UK) Consortium	Lighthouse Laboratory Plymouth et al
EPI_ISL_2849254	England/PLYM-180ADB9/2021	2021-06-29	Europe	United Kingdom	Lighthouse Laboratory Plymouth	Wellcome Sanger Institute for the COVID-19 Genomics UK (COG-UK) Consortium	Lighthouse Laboratory Plymouth et al
EPI_ISL_2849015	England/PLYM-180ADC8/2021	2021-06-30	Europe	United Kingdom	Lighthouse Laboratory Plymouth	Wellcome Sanger Institute for the COVID-19 Genomics UK (COG-UK) Consortium	Lighthouse Laboratory Plymouth et al
EPI_ISL_2849247	England/PLYM-180ADD7/2021	2021-06-30	Europe	United Kingdom	Lighthouse Laboratory Plymouth	Wellcome Sanger Institute for the COVID-19 Genomics UK (COG-UK) Consortium	Lighthouse Laboratory Plymouth et al
EPI_ISL_2849171	England/PLYM-180B9A5/2021	2021-06-30	Europe	United Kingdom	Lighthouse Laboratory Plymouth	Wellcome Sanger Institute for the COVID-19 Genomics UK (COG-UK) Consortium	Lighthouse Laboratory Plymouth et al
EPI_ISL_2849262	England/PLYM-180B9D2/2021	2021-07-02	Europe	United Kingdom	Lighthouse Laboratory Plymouth	Wellcome Sanger Institute for the COVID-19 Genomics UK (COG-UK) Consortium	Lighthouse Laboratory Plymouth et al
EPI_ISL_2849151	England/PLYM-180B9E1/2021	2021-06-30	Europe	United Kingdom	Lighthouse Laboratory Plymouth	Wellcome Sanger Institute for the COVID-19 Genomics UK (COG-UK) Consortium	Lighthouse Laboratory Plymouth et al
EPI_ISL_2849063	England/PLYM-180BA0C/2021	2021-06-30	Europe	United Kingdom	Lighthouse Laboratory Plymouth	Wellcome Sanger Institute for the COVID-19 Genomics UK (COG-UK) Consortium	Lighthouse Laboratory Plymouth et al
EPI_ISL_2849338	England/PLYM-180BA1B/2021	2021-06-30	Europe	United Kingdom	Lighthouse Laboratory Plymouth	Wellcome Sanger Institute for the COVID-19 Genomics UK (COG-UK) Consortium	Lighthouse Laboratory Plymouth et al
EPI_ISL_2849046	England/PLYM-180BA39/2021	2021-06-30	Europe	United Kingdom	Lighthouse Laboratory Plymouth	Wellcome Sanger Institute for the COVID-19 Genomics UK (COG-UK) Consortium	Lighthouse Laboratory Plymouth et al
EPI_ISL_2849145	England/PLYM-180BA48/2021	2021-06-30	Europe	United Kingdom	Lighthouse Laboratory Plymouth	Wellcome Sanger Institute for the COVID-19 Genomics UK (COG-UK) Consortium	Lighthouse Laboratory Plymouth et al
EPI_ISL_2849200	England/PLYM-180BA57/2021	2021-06-30	Europe	United Kingdom	Lighthouse Laboratory Plymouth	Wellcome Sanger Institute for the COVID-19 Genomics UK (COG-UK) Consortium	Lighthouse Laboratory Plymouth et al
EPI_ISL_2849102	England/PLYM-180BA66/2021	2021-06-30	Europe	United Kingdom	Lighthouse Laboratory Plymouth	Wellcome Sanger Institute for the COVID-19 Genomics UK (COG-UK) Consortium	Lighthouse Laboratory Plymouth et al
EPI_ISL_2849192	England/PLYM-180BA75/2021	2021-06-30	Europe	United Kingdom	Lighthouse Laboratory Plymouth	Wellcome Sanger Institute for the COVID-19 Genomics UK (COG-UK) Consortium	Lighthouse Laboratory Plymouth et al
EPI_ISL_2849265	England/PLYM-180BA84/2021	2021-06-30	Europe	United Kingdom	Lighthouse Laboratory Plymouth	Wellcome Sanger Institute for the COVID-19 Genomics UK (COG-UK) Consortium	Lighthouse Laboratory Plymouth et al
EPI_ISL_2849165	England/PLYM-180BAA2/2021	2021-06-30	Europe	United Kingdom	Lighthouse Laboratory Plymouth	Wellcome Sanger Institute for the COVID-19 Genomics UK (COG-UK) Consortium	Lighthouse Laboratory Plymouth et al
EPI_ISL_2849093	England/PLYM-180BAB1/2021	2021-06-30	Europe	United Kingdom	Lighthouse Laboratory Plymouth	Wellcome Sanger Institute for the COVID-19 Genomics UK (COG-UK) Consortium	Lighthouse Laboratory Plymouth et al
EPI_ISL_2849014	England/PLYM-180BAC0/2021	2021-06-30	Europe	United Kingdom	Lighthouse Laboratory Plymouth	Wellcome Sanger Institute for the COVID-19 Genomics UK (COG-UK) Consortium	Lighthouse Laboratory Plymouth et al
EPI_ISL_2849088	England/PLYM-180BADF/2021	2021-06-30	Europe	United Kingdom	Lighthouse Laboratory Plymouth	Wellcome Sanger Institute for the COVID-19 Genomics UK (COG-UK) Consortium	Lighthouse Laboratory Plymouth et al
EPI_ISL_2849055	England/PLYM-180BAEE/2021	2021-06-30	Europe	United Kingdom	Lighthouse Laboratory Plymouth	Wellcome Sanger Institute for the COVID-19 Genomics UK (COG-UK) Consortium	Lighthouse Laboratory Plymouth et al
EPI_ISL_2849298	England/PLYM-180BAFD/2021	2021-06-30	Europe	United Kingdom	Lighthouse Laboratory Plymouth	Wellcome Sanger Institute for the COVID-19 Genomics UK (COG-UK) Consortium	Lighthouse Laboratory Plymouth et al
EPI_ISL_2849112	England/PLYM-180BB09/2021	2021-06-30	Europe	United Kingdom	Lighthouse Laboratory Plymouth	Wellcome Sanger Institute for the COVID-19 Genomics UK (COG-UK) Consortium	Lighthouse Laboratory Plymouth et al
EPI_ISL_2849198	England/PLYM-180BB18/2021	2021-06-30	Europe	United Kingdom	Lighthouse Laboratory Plymouth	Wellcome Sanger Institute for the COVID-19 Genomics UK (COG-UK) Consortium	Lighthouse Laboratory Plymouth et al
EPI_ISL_2849041	England/PLYM-180BB36/2021	2021-06-30	Europe	United Kingdom	Lighthouse Laboratory Plymouth	Wellcome Sanger Institute for the COVID-19 Genomics UK (COG-UK) Consortium	Lighthouse Laboratory Plymouth et al
EPI_ISL_2849098	England/PLYM-180BB54/2021	2021-06-30	Europe	United Kingdom	Lighthouse Laboratory Plymouth	Wellcome Sanger Institute for the COVID-19 Genomics UK (COG-UK) Consortium	Lighthouse Laboratory Plymouth et al
EPI_ISL_2849346	England/PLYM-180BB63/2021	2021-06-30	Europe	United Kingdom	Lighthouse Laboratory Plymouth	Wellcome Sanger Institute for the COVID-19 Genomics UK (COG-UK) Consortium	Lighthouse Laboratory Plymouth et al
EPI_ISL_2849345	England/PLYM-180BB72/2021	2021-06-30	Europe	United Kingdom	Lighthouse Laboratory Plymouth	Wellcome Sanger Institute for the COVID-19 Genomics UK (COG-UK) Consortium	Lighthouse Laboratory Plymouth et al
EPI_ISL_2849116	England/PLYM-180BB81/2021	2021-06-30	Europe	United Kingdom	Lighthouse Laboratory Plymouth	Wellcome Sanger Institute for the COVID-19 Genomics UK (COG-UK) Consortium	Lighthouse Laboratory Plymouth et al
EPI_ISL_2849179	England/PLYM-180BBBE/2021	2021-06-30	Europe	United Kingdom	Lighthouse Laboratory Plymouth	Wellcome Sanger Institute for the COVID-19 Genomics UK (COG-UK) Consortium	Lighthouse Laboratory Plymouth et al
EPI_ISL_2849288	England/PLYM-180BBCD/2021	2021-06-30	Europe	United Kingdom	Lighthouse Laboratory Plymouth	Wellcome Sanger Institute for the COVID-19 Genomics UK (COG-UK) Consortium	Lighthouse Laboratory Plymouth et al
EPI_ISL_2849276	England/PLYM-180BBDC/2021	2021-06-30	Europe	United Kingdom	Lighthouse Laboratory Plymouth	Wellcome Sanger Institute for the COVID-19 Genomics UK (COG-UK) Consortium	Lighthouse Laboratory Plymouth et al
EPI_ISL_2849206	England/PLYM-180BBEB/2021	2021-06-30	Europe	United Kingdom	Lighthouse Laboratory Plymouth	Wellcome Sanger Institute for the COVID-19 Genomics UK (COG-UK) Consortium	Lighthouse Laboratory Plymouth et al
EPI_ISL_2849355	England/PLYM-180BBFA/2021	2021-06-30	Europe	United Kingdom	Lighthouse Laboratory Plymouth	Wellcome Sanger Institute for the COVID-19 Genomics UK (COG-UK) Consortium	Lighthouse Laboratory Plymouth et al
EPI_ISL_2849260	England/PLYM-180BC15/2021	2021-06-30	Europe	United Kingdom	Lighthouse Laboratory Plymouth	Wellcome Sanger Institute for the COVID-19 Genomics UK (COG-UK) Consortium	Lighthouse Laboratory Plymouth et al
EPI_ISL_2849066	England/PLYM-180BC33/2021	2021-06-30	Europe	United Kingdom	Lighthouse Laboratory Plymouth	Wellcome Sanger Institute for the COVID-19 Genomics UK (COG-UK) Consortium	Lighthouse Laboratory Plymouth et al
EPI_ISL_2849310	England/PLYM-180BC60/2021	2021-06-30	Europe	United Kingdom	Lighthouse Laboratory Plymouth	Wellcome Sanger Institute for the COVID-19 Genomics UK (COG-UK) Consortium	Lighthouse Laboratory Plymouth et al
EPI_ISL_2849123	England/PLYM-180BC7F/2021	2021-06-30	Europe	United Kingdom	Lighthouse Laboratory Plymouth	Wellcome Sanger Institute for the COVID-19 Genomics UK (COG-UK) Consortium	Lighthouse Laboratory Plymouth et al
EPI_ISL_2849334	England/PLYM-180BC8E/2021	2021-06-30	Europe	United Kingdom	Lighthouse Laboratory Plymouth	Wellcome Sanger Institute for the COVID-19 Genomics UK (COG-UK) Consortium	Lighthouse Laboratory Plymouth et al
EPI_ISL_2849336	England/PLYM-180BC9D/2021	2021-06-30	Europe	United Kingdom	Lighthouse Laboratory Plymouth	Wellcome Sanger Institute for the COVID-19 Genomics UK (COG-UK) Consortium	Lighthouse Laboratory Plymouth et al
EPI_ISL_2849252	England/PLYM-180BCBB/2021	2021-06-30	Europe	United Kingdom	Lighthouse Laboratory Plymouth	Wellcome Sanger Institute for the COVID-19 Genomics UK (COG-UK) Consortium	Lighthouse Laboratory Plymouth et al
EPI_ISL_2849073	England/PLYM-180BCCA/2021	2021-06-30	Europe	United Kingdom	Lighthouse Laboratory Plymouth	Wellcome Sanger Institute for the COVID-19 Genomics UK (COG-UK) Consortium	Lighthouse Laboratory Plymouth et al
EPI_ISL_2849307	England/PLYM-180BCD9/2021	2021-06-30	Europe	United Kingdom	Lighthouse Laboratory Plymouth	Wellcome Sanger Institute for the COVID-19 Genomics UK (COG-UK) Consortium	Lighthouse Laboratory Plymouth et al
EPI_ISL_2849335	England/PLYM-180BCF7/2021	2021-06-30	Europe	United Kingdom	Lighthouse Laboratory Plymouth	Wellcome Sanger Institute for the COVID-19 Genomics UK (COG-UK) Consortium	Lighthouse Laboratory Plymouth et al
EPI_ISL_2849174	England/PLYM-180BD03/2021	2021-06-30	Europe	United Kingdom	Lighthouse Laboratory Plymouth	Wellcome Sanger Institute for the COVID-19 Genomics UK (COG-UK) Consortium	Lighthouse Laboratory Plymouth et al
EPI_ISL_2849226	England/PLYM-180BD21/2021	2021-06-30	Europe	United Kingdom	Lighthouse Laboratory Plymouth	Wellcome Sanger Institute for the COVID-19 Genomics UK (COG-UK) Consortium	Lighthouse Laboratory Plymouth et al
EPI_ISL_2849053	England/PLYM-180BD6D/2021	2021-06-30	Europe	United Kingdom	Lighthouse Laboratory Plymouth	Wellcome Sanger Institute for the COVID-19 Genomics UK (COG-UK) Consortium	Lighthouse Laboratory Plymouth et al
EPI_ISL_2849173	England/PLYM-180BD8B/2021	2021-06-30	Europe	United Kingdom	Lighthouse Laboratory Plymouth	Wellcome Sanger Institute for the COVID-19 Genomics UK (COG-UK) Consortium	Lighthouse Laboratory Plymouth et al
EPI_ISL_2849301	England/PLYM-180BD9A/2021	2021-06-30	Europe	United Kingdom	Lighthouse Laboratory Plymouth	Wellcome Sanger Institute for the COVID-19 Genomics UK (COG-UK) Consortium	Lighthouse Laboratory Plymouth et al
EPI_ISL_2849316	England/PLYM-180BDC7/2021	2021-06-30	Europe	United Kingdom	Lighthouse Laboratory Plymouth	Wellcome Sanger Institute for the COVID-19 Genomics UK (COG-UK) Consortium	Lighthouse Laboratory Plymouth et al
EPI_ISL_2849248	England/PLYM-180BDF4/2021	2021-06-30	Europe	United Kingdom	Lighthouse Laboratory Plymouth	Wellcome Sanger Institute for the COVID-19 Genomics UK (COG-UK) Consortium	Lighthouse Laboratory Plymouth et al
EPI_ISL_2849277	England/PLYM-180BE1F/2021	2021-06-30	Europe	United Kingdom	Lighthouse Laboratory Plymouth	Wellcome Sanger Institute for the COVID-19 Genomics UK (COG-UK) Consortium	Lighthouse Laboratory Plymouth et al
EPI_ISL_2849205	England/PLYM-180BE2E/2021	2021-06-30	Europe	United Kingdom	Lighthouse Laboratory Plymouth	Wellcome Sanger Institute for the COVID-19 Genomics UK (COG-UK) Consortium	Lighthouse Laboratory Plymouth et al
EPI_ISL_2849271	England/PLYM-180BE3D/2021	2021-06-30	Europe	United Kingdom	Lighthouse Laboratory Plymouth	Wellcome Sanger Institute for the COVID-19 Genomics UK (COG-UK) Consortium	Lighthouse Laboratory Plymouth et al
EPI_ISL_2849030	England/PLYM-180BE4C/2021	2021-06-30	Europe	United Kingdom	Lighthouse Laboratory Plymouth	Wellcome Sanger Institute for the COVID-19 Genomics UK (COG-UK) Consortium	Lighthouse Laboratory Plymouth et al
EPI_ISL_2849258	England/PLYM-180BE5B/2021	2021-06-30	Europe	United Kingdom	Lighthouse Laboratory Plymouth	Wellcome Sanger Institute for the COVID-19 Genomics UK (COG-UK) Consortium	Lighthouse Laboratory Plymouth et al
EPI_ISL_2849177	England/PLYM-180BE6A/2021	2021-06-30	Europe	United Kingdom	Lighthouse Laboratory Plymouth	Wellcome Sanger Institute for the COVID-19 Genomics UK (COG-UK) Consortium	Lighthouse Laboratory Plymouth et al
EPI_ISL_2849186	England/PLYM-180BE79/2021	2021-06-30	Europe	United Kingdom	Lighthouse Laboratory Plymouth	Wellcome Sanger Institute for the COVID-19 Genomics UK (COG-UK) Consortium	Lighthouse Laboratory Plymouth et al
EPI_ISL_2849182	England/PLYM-180BE88/2021	2021-06-30	Europe	United Kingdom	Lighthouse Laboratory Plymouth	Wellcome Sanger Institute for the COVID-19 Genomics UK (COG-UK) Consortium	Lighthouse Laboratory Plymouth et al
EPI_ISL_2849109	England/PLYM-180BE97/2021	2021-06-30	Europe	United Kingdom	Lighthouse Laboratory Plymouth	Wellcome Sanger Institute for the COVID-19 Genomics UK (COG-UK) Consortium	Lighthouse Laboratory Plymouth et al
EPI_ISL_2849018	England/PLYM-180BEA6/2021	2021-06-30	Europe	United Kingdom	Lighthouse Laboratory Plymouth	Wellcome Sanger Institute for the COVID-19 Genomics UK (COG-UK) Consortium	Lighthouse Laboratory Plymouth et al
EPI_ISL_2849135	England/PLYM-180BED3/2021	2021-06-30	Europe	United Kingdom	Lighthouse Laboratory Plymouth	Wellcome Sanger Institute for the COVID-19 Genomics UK (COG-UK) Consortium	Lighthouse Laboratory Plymouth et al
EPI_ISL_2849051	England/PLYM-180BEF1/2021	2021-06-30	Europe	United Kingdom	Lighthouse Laboratory Plymouth	Wellcome Sanger Institute for the COVID-19 Genomics UK (COG-UK) Consortium	Lighthouse Laboratory Plymouth et al
EPI_ISL_2849213	England/PLYM-180BF0D/2021	2021-06-30	Europe	United Kingdom	Lighthouse Laboratory Plymouth	Wellcome Sanger Institute for the COVID-19 Genomics UK (COG-UK) Consortium	Lighthouse Laboratory Plymouth et al
EPI_ISL_2849142	England/PLYM-180BF1C/2021	2021-06-30	Europe	United Kingdom	Lighthouse Laboratory Plymouth	Wellcome Sanger Institute for the COVID-19 Genomics UK (COG-UK) Consortium	Lighthouse Laboratory Plymouth et al
EPI_ISL_2849278	England/PLYM-180BF3A/2021	2021-06-30	Europe	United Kingdom	Lighthouse Laboratory Plymouth	Wellcome Sanger Institute for the COVID-19 Genomics UK (COG-UK) Consortium	Lighthouse Laboratory Plymouth et al
EPI_ISL_2849160	England/PLYM-180BF49/2021	2021-06-30	Europe	United Kingdom	Lighthouse Laboratory Plymouth	Wellcome Sanger Institute for the COVID-19 Genomics UK (COG-UK) Consortium	Lighthouse Laboratory Plymouth et al
EPI_ISL_2849212	England/PLYM-180BF67/2021	2021-06-30	Europe	United Kingdom	Lighthouse Laboratory Plymouth	Wellcome Sanger Institute for the COVID-19 Genomics UK (COG-UK) Consortium	Lighthouse Laboratory Plymouth et al
EPI_ISL_2849113	England/PLYM-180BF76/2021	2021-06-30	Europe	United Kingdom	Lighthouse Laboratory Plymouth	Wellcome Sanger Institute for the COVID-19 Genomics UK (COG-UK) Consortium	Lighthouse Laboratory Plymouth et al
EPI_ISL_2846332	England/PLYM-180CB44/2021	2021-06-30	Europe	United Kingdom	Lighthouse Laboratory Plymouth	Wellcome Sanger Institute for the COVID-19 Genomics UK (COG-UK) Consortium	Lighthouse Laboratory Plymouth et al
EPI_ISL_2846226	England/PLYM-180CB53/2021	2021-06-30	Europe	United Kingdom	Lighthouse Laboratory Plymouth	Wellcome Sanger Institute for the COVID-19 Genomics UK (COG-UK) Consortium	Lighthouse Laboratory Plymouth et al
EPI_ISL_2846355	England/PLYM-180CB80/2021	2021-06-30	Europe	United Kingdom	Lighthouse Laboratory Plymouth	Wellcome Sanger Institute for the COVID-19 Genomics UK (COG-UK) Consortium	Lighthouse Laboratory Plymouth et al
EPI_ISL_2846281	England/PLYM-180CB9F/2021	2021-06-30	Europe	United Kingdom	Lighthouse Laboratory Plymouth	Wellcome Sanger Institute for the COVID-19 Genomics UK (COG-UK) Consortium	Lighthouse Laboratory Plymouth et al
EPI_ISL_2846045	England/PLYM-180CBAE/2021	2021-06-29	Europe	United Kingdom	Lighthouse Laboratory Plymouth	Wellcome Sanger Institute for the COVID-19 Genomics UK (COG-UK) Consortium	Lighthouse Laboratory Plymouth et al
EPI_ISL_2846300	England/PLYM-180CBCC/2021	2021-06-30	Europe	United Kingdom	Lighthouse Laboratory Plymouth	Wellcome Sanger Institute for the COVID-19 Genomics UK (COG-UK) Consortium	Lighthouse Laboratory Plymouth et al
EPI_ISL_2846302	England/PLYM-180CC23/2021	2021-06-30	Europe	United Kingdom	Lighthouse Laboratory Plymouth	Wellcome Sanger Institute for the COVID-19 Genomics UK (COG-UK) Consortium	Lighthouse Laboratory Plymouth et al
EPI_ISL_2846115	England/PLYM-180CC6F/2021	2021-06-30	Europe	United Kingdom	Lighthouse Laboratory Plymouth	Wellcome Sanger Institute for the COVID-19 Genomics UK (COG-UK) Consortium	Lighthouse Laboratory Plymouth et al
EPI_ISL_2846247	England/PLYM-180CC7E/2021	2021-06-29	Europe	United Kingdom	Lighthouse Laboratory Plymouth	Wellcome Sanger Institute for the COVID-19 Genomics UK (COG-UK) Consortium	Lighthouse Laboratory Plymouth et al
EPI_ISL_2846080	England/PLYM-180CCAB/2021	2021-06-28	Europe	United Kingdom	Lighthouse Laboratory Plymouth	Wellcome Sanger Institute for the COVID-19 Genomics UK (COG-UK) Consortium	Lighthouse Laboratory Plymouth et al
EPI_ISL_2846048	England/PLYM-180CCBA/2021	2021-06-29	Europe	United Kingdom	Lighthouse Laboratory Plymouth	Wellcome Sanger Institute for the COVID-19 Genomics UK (COG-UK) Consortium	Lighthouse Laboratory Plymouth et al
EPI_ISL_2846162	England/PLYM-180CCC9/2021	2021-06-29	Europe	United Kingdom	Lighthouse Laboratory Plymouth	Wellcome Sanger Institute for the COVID-19 Genomics UK (COG-UK) Consortium	Lighthouse Laboratory Plymouth et al
EPI_ISL_2846197	England/PLYM-180CCF6/2021	2021-06-29	Europe	United Kingdom	Lighthouse Laboratory Plymouth	Wellcome Sanger Institute for the COVID-19 Genomics UK (COG-UK) Consortium	Lighthouse Laboratory Plymouth et al
EPI_ISL_2846070	England/PLYM-180CD02/2021	2021-06-30	Europe	United Kingdom	Lighthouse Laboratory Plymouth	Wellcome Sanger Institute for the COVID-19 Genomics UK (COG-UK) Consortium	Lighthouse Laboratory Plymouth et al
EPI_ISL_2846179	England/PLYM-180CD11/2021	2021-06-30	Europe	United Kingdom	Lighthouse Laboratory Plymouth	Wellcome Sanger Institute for the COVID-19 Genomics UK (COG-UK) Consortium	Lighthouse Laboratory Plymouth et al
EPI_ISL_2846106	England/PLYM-180CD3F/2021	2021-06-30	Europe	United Kingdom	Lighthouse Laboratory Plymouth	Wellcome Sanger Institute for the COVID-19 Genomics UK (COG-UK) Consortium	Lighthouse Laboratory Plymouth et al
EPI_ISL_2846318	England/PLYM-180CD4E/2021	2021-06-30	Europe	United Kingdom	Lighthouse Laboratory Plymouth	Wellcome Sanger Institute for the COVID-19 Genomics UK (COG-UK) Consortium	Lighthouse Laboratory Plymouth et al
EPI_ISL_2846324	England/PLYM-180CD5D/2021	2021-06-30	Europe	United Kingdom	Lighthouse Laboratory Plymouth	Wellcome Sanger Institute for the COVID-19 Genomics UK (COG-UK) Consortium	Lighthouse Laboratory Plymouth et al
EPI_ISL_2846141	England/PLYM-180CD6C/2021	2021-06-30	Europe	United Kingdom	Lighthouse Laboratory Plymouth	Wellcome Sanger Institute for the COVID-19 Genomics UK (COG-UK) Consortium	Lighthouse Laboratory Plymouth et al
EPI_ISL_2846152	England/PLYM-180CD7B/2021	2021-06-30	Europe	United Kingdom	Lighthouse Laboratory Plymouth	Wellcome Sanger Institute for the COVID-19 Genomics UK (COG-UK) Consortium	Lighthouse Laboratory Plymouth et al
EPI_ISL_2846183	England/PLYM-180CD8A/2021	2021-06-29	Europe	United Kingdom	Lighthouse Laboratory Plymouth	Wellcome Sanger Institute for the COVID-19 Genomics UK (COG-UK) Consortium	Lighthouse Laboratory Plymouth et al
EPI_ISL_2846190	England/PLYM-180CD99/2021	2021-06-29	Europe	United Kingdom	Lighthouse Laboratory Plymouth	Wellcome Sanger Institute for the COVID-19 Genomics UK (COG-UK) Consortium	Lighthouse Laboratory Plymouth et al
EPI_ISL_2846167	England/PLYM-180CDA8/2021	2021-06-29	Europe	United Kingdom	Lighthouse Laboratory Plymouth	Wellcome Sanger Institute for the COVID-19 Genomics UK (COG-UK) Consortium	Lighthouse Laboratory Plymouth et al
EPI_ISL_2846299	England/PLYM-180CDB7/2021	2021-06-30	Europe	United Kingdom	Lighthouse Laboratory Plymouth	Wellcome Sanger Institute for the COVID-19 Genomics UK (COG-UK) Consortium	Lighthouse Laboratory Plymouth et al
EPI_ISL_2846229	England/PLYM-180CDC6/2021	2021-06-30	Europe	United Kingdom	Lighthouse Laboratory Plymouth	Wellcome Sanger Institute for the COVID-19 Genomics UK (COG-UK) Consortium	Lighthouse Laboratory Plymouth et al
EPI_ISL_2846339	England/PLYM-180CDF3/2021	2021-06-30	Europe	United Kingdom	Lighthouse Laboratory Plymouth	Wellcome Sanger Institute for the COVID-19 Genomics UK (COG-UK) Consortium	Lighthouse Laboratory Plymouth et al
EPI_ISL_2846067	England/PLYM-180CE1E/2021	2021-06-30	Europe	United Kingdom	Lighthouse Laboratory Plymouth	Wellcome Sanger Institute for the COVID-19 Genomics UK (COG-UK) Consortium	Lighthouse Laboratory Plymouth et al
EPI_ISL_2846078	England/PLYM-180CE2D/2021	2021-06-29	Europe	United Kingdom	Lighthouse Laboratory Plymouth	Wellcome Sanger Institute for the COVID-19 Genomics UK (COG-UK) Consortium	Lighthouse Laboratory Plymouth et al
EPI_ISL_2846112	England/PLYM-180CE3C/2021	2021-06-29	Europe	United Kingdom	Lighthouse Laboratory Plymouth	Wellcome Sanger Institute for the COVID-19 Genomics UK (COG-UK) Consortium	Lighthouse Laboratory Plymouth et al
EPI_ISL_2846036	England/PLYM-180CE5A/2021	2021-06-30	Europe	United Kingdom	Lighthouse Laboratory Plymouth	Wellcome Sanger Institute for the COVID-19 Genomics UK (COG-UK) Consortium	Lighthouse Laboratory Plymouth et al
EPI_ISL_2846335	England/PLYM-180CE87/2021	2021-06-29	Europe	United Kingdom	Lighthouse Laboratory Plymouth	Wellcome Sanger Institute for the COVID-19 Genomics UK (COG-UK) Consortium	Lighthouse Laboratory Plymouth et al
EPI_ISL_2846134	England/PLYM-180CEA5/2021	2021-06-30	Europe	United Kingdom	Lighthouse Laboratory Plymouth	Wellcome Sanger Institute for the COVID-19 Genomics UK (COG-UK) Consortium	Lighthouse Laboratory Plymouth et al
EPI_ISL_2846199	England/PLYM-180CEC3/2021	2021-06-30	Europe	United Kingdom	Lighthouse Laboratory Plymouth	Wellcome Sanger Institute for the COVID-19 Genomics UK (COG-UK) Consortium	Lighthouse Laboratory Plymouth et al
EPI_ISL_2846100	England/PLYM-180CED2/2021	2021-06-30	Europe	United Kingdom	Lighthouse Laboratory Plymouth	Wellcome Sanger Institute for the COVID-19 Genomics UK (COG-UK) Consortium	Lighthouse Laboratory Plymouth et al
EPI_ISL_2846105	England/PLYM-180CEE1/2021	2021-06-28	Europe	United Kingdom	Lighthouse Laboratory Plymouth	Wellcome Sanger Institute for the COVID-19 Genomics UK (COG-UK) Consortium	Lighthouse Laboratory Plymouth et al
EPI_ISL_2846243	England/PLYM-180CEF0/2021	2021-06-29	Europe	United Kingdom	Lighthouse Laboratory Plymouth	Wellcome Sanger Institute for the COVID-19 Genomics UK (COG-UK) Consortium	Lighthouse Laboratory Plymouth et al
EPI_ISL_2846269	England/PLYM-180CF1B/2021	2021-06-27	Europe	United Kingdom	Lighthouse Laboratory Plymouth	Wellcome Sanger Institute for the COVID-19 Genomics UK (COG-UK) Consortium	Lighthouse Laboratory Plymouth et al
EPI_ISL_2846150	England/PLYM-180CF2A/2021	2021-06-30	Europe	United Kingdom	Lighthouse Laboratory Plymouth	Wellcome Sanger Institute for the COVID-19 Genomics UK (COG-UK) Consortium	Lighthouse Laboratory Plymouth et al
EPI_ISL_2846191	England/PLYM-180CF57/2021	2021-06-30	Europe	United Kingdom	Lighthouse Laboratory Plymouth	Wellcome Sanger Institute for the COVID-19 Genomics UK (COG-UK) Consortium	Lighthouse Laboratory Plymouth et al
EPI_ISL_2846252	England/PLYM-180CF66/2021	2021-06-29	Europe	United Kingdom	Lighthouse Laboratory Plymouth	Wellcome Sanger Institute for the COVID-19 Genomics UK (COG-UK) Consortium	Lighthouse Laboratory Plymouth et al
EPI_ISL_2846323	England/PLYM-180CFA2/2021	2021-06-29	Europe	United Kingdom	Lighthouse Laboratory Plymouth	Wellcome Sanger Institute for the COVID-19 Genomics UK (COG-UK) Consortium	Lighthouse Laboratory Plymouth et al
EPI_ISL_2846158	England/PLYM-180CFB1/2021	2021-06-29	Europe	United Kingdom	Lighthouse Laboratory Plymouth	Wellcome Sanger Institute for the COVID-19 Genomics UK (COG-UK) Consortium	Lighthouse Laboratory Plymouth et al
EPI_ISL_2846251	England/PLYM-180CFFD/2021	2021-06-29	Europe	United Kingdom	Lighthouse Laboratory Plymouth	Wellcome Sanger Institute for the COVID-19 Genomics UK (COG-UK) Consortium	Lighthouse Laboratory Plymouth et al
EPI_ISL_2846097	England/PLYM-180D008/2021	2021-06-30	Europe	United Kingdom	Lighthouse Laboratory Plymouth	Wellcome Sanger Institute for the COVID-19 Genomics UK (COG-UK) Consortium	Lighthouse Laboratory Plymouth et al
EPI_ISL_2846211	England/PLYM-180D017/2021	2021-06-29	Europe	United Kingdom	Lighthouse Laboratory Plymouth	Wellcome Sanger Institute for the COVID-19 Genomics UK (COG-UK) Consortium	Lighthouse Laboratory Plymouth et al
EPI_ISL_2846210	England/PLYM-180D026/2021	2021-06-30	Europe	United Kingdom	Lighthouse Laboratory Plymouth	Wellcome Sanger Institute for the COVID-19 Genomics UK (COG-UK) Consortium	Lighthouse Laboratory Plymouth et al
EPI_ISL_2846278	England/PLYM-180D044/2021	2021-06-30	Europe	United Kingdom	Lighthouse Laboratory Plymouth	Wellcome Sanger Institute for the COVID-19 Genomics UK (COG-UK) Consortium	Lighthouse Laboratory Plymouth et al
EPI_ISL_2846246	England/PLYM-180D062/2021	2021-06-29	Europe	United Kingdom	Lighthouse Laboratory Plymouth	Wellcome Sanger Institute for the COVID-19 Genomics UK (COG-UK) Consortium	Lighthouse Laboratory Plymouth et al
EPI_ISL_2846286	England/PLYM-180D080/2021	2021-06-29	Europe	United Kingdom	Lighthouse Laboratory Plymouth	Wellcome Sanger Institute for the COVID-19 Genomics UK (COG-UK) Consortium	Lighthouse Laboratory Plymouth et al
EPI_ISL_2846147	England/PLYM-180D0AE/2021	2021-06-30	Europe	United Kingdom	Lighthouse Laboratory Plymouth	Wellcome Sanger Institute for the COVID-19 Genomics UK (COG-UK) Consortium	Lighthouse Laboratory Plymouth et al
EPI_ISL_2846145	England/PLYM-180D0BD/2021	2021-06-30	Europe	United Kingdom	Lighthouse Laboratory Plymouth	Wellcome Sanger Institute for the COVID-19 Genomics UK (COG-UK) Consortium	Lighthouse Laboratory Plymouth et al
EPI_ISL_2846291	England/PLYM-180D0DB/2021	2021-06-30	Europe	United Kingdom	Lighthouse Laboratory Plymouth	Wellcome Sanger Institute for the COVID-19 Genomics UK (COG-UK) Consortium	Lighthouse Laboratory Plymouth et al
EPI_ISL_2846103	England/PLYM-180D105/2021	2021-06-30	Europe	United Kingdom	Lighthouse Laboratory Plymouth	Wellcome Sanger Institute for the COVID-19 Genomics UK (COG-UK) Consortium	Lighthouse Laboratory Plymouth et al
EPI_ISL_2828853	England/PLYM-180E8B4/2021	2021-06-30	Europe	United Kingdom	Lighthouse Laboratory Plymouth	Wellcome Sanger Institute for the COVID-19 Genomics UK (COG-UK) Consortium	Lighthouse Laboratory Plymouth et al
EPI_ISL_2828958	England/PLYM-180E8C3/2021	2021-06-30	Europe	United Kingdom	Lighthouse Laboratory Plymouth	Wellcome Sanger Institute for the COVID-19 Genomics UK (COG-UK) Consortium	Lighthouse Laboratory Plymouth et al
EPI_ISL_2828785	England/PLYM-180E8D2/2021	2021-06-30	Europe	United Kingdom	Lighthouse Laboratory Plymouth	Wellcome Sanger Institute for the COVID-19 Genomics UK (COG-UK) Consortium	Lighthouse Laboratory Plymouth et al
EPI_ISL_2828962	England/PLYM-180E8E1/2021	2021-06-30	Europe	United Kingdom	Lighthouse Laboratory Plymouth	Wellcome Sanger Institute for the COVID-19 Genomics UK (COG-UK) Consortium	Lighthouse Laboratory Plymouth et al
EPI_ISL_2828865	England/PLYM-180E8F0/2021	2021-06-30	Europe	United Kingdom	Lighthouse Laboratory Plymouth	Wellcome Sanger Institute for the COVID-19 Genomics UK (COG-UK) Consortium	Lighthouse Laboratory Plymouth et al
EPI_ISL_2828910	England/PLYM-180E92A/2021	2021-06-30	Europe	United Kingdom	Lighthouse Laboratory Plymouth	Wellcome Sanger Institute for the COVID-19 Genomics UK (COG-UK) Consortium	Lighthouse Laboratory Plymouth et al
EPI_ISL_2828987	England/PLYM-180E948/2021	2021-06-30	Europe	United Kingdom	Lighthouse Laboratory Plymouth	Wellcome Sanger Institute for the COVID-19 Genomics UK (COG-UK) Consortium	Lighthouse Laboratory Plymouth et al
EPI_ISL_2828830	England/PLYM-180E966/2021	2021-06-30	Europe	United Kingdom	Lighthouse Laboratory Plymouth	Wellcome Sanger Institute for the COVID-19 Genomics UK (COG-UK) Consortium	Lighthouse Laboratory Plymouth et al
EPI_ISL_2828862	England/PLYM-180E984/2021	2021-06-30	Europe	United Kingdom	Lighthouse Laboratory Plymouth	Wellcome Sanger Institute for the COVID-19 Genomics UK (COG-UK) Consortium	Lighthouse Laboratory Plymouth et al
EPI_ISL_2828846	England/PLYM-180E993/2021	2021-06-30	Europe	United Kingdom	Lighthouse Laboratory Plymouth	Wellcome Sanger Institute for the COVID-19 Genomics UK (COG-UK) Consortium	Lighthouse Laboratory Plymouth et al
EPI_ISL_2828832	England/PLYM-180E9A2/2021	2021-06-30	Europe	United Kingdom	Lighthouse Laboratory Plymouth	Wellcome Sanger Institute for the COVID-19 Genomics UK (COG-UK) Consortium	Lighthouse Laboratory Plymouth et al
EPI_ISL_2828939	England/PLYM-180E9B1/2021	2021-06-30	Europe	United Kingdom	Lighthouse Laboratory Plymouth	Wellcome Sanger Institute for the COVID-19 Genomics UK (COG-UK) Consortium	Lighthouse Laboratory Plymouth et al
EPI_ISL_2828766	England/PLYM-180E9DF/2021	2021-06-30	Europe	United Kingdom	Lighthouse Laboratory Plymouth	Wellcome Sanger Institute for the COVID-19 Genomics UK (COG-UK) Consortium	Lighthouse Laboratory Plymouth et al
EPI_ISL_2828879	England/PLYM-180E9EE/2021	2021-06-30	Europe	United Kingdom	Lighthouse Laboratory Plymouth	Wellcome Sanger Institute for the COVID-19 Genomics UK (COG-UK) Consortium	Lighthouse Laboratory Plymouth et al
EPI_ISL_2828979	England/PLYM-180E9FD/2021	2021-06-30	Europe	United Kingdom	Lighthouse Laboratory Plymouth	Wellcome Sanger Institute for the COVID-19 Genomics UK (COG-UK) Consortium	Lighthouse Laboratory Plymouth et al
EPI_ISL_2828870	England/PLYM-180EA18/2021	2021-06-30	Europe	United Kingdom	Lighthouse Laboratory Plymouth	Wellcome Sanger Institute for the COVID-19 Genomics UK (COG-UK) Consortium	Lighthouse Laboratory Plymouth et al
EPI_ISL_2828837	England/PLYM-180EA27/2021	2021-06-30	Europe	United Kingdom	Lighthouse Laboratory Plymouth	Wellcome Sanger Institute for the COVID-19 Genomics UK (COG-UK) Consortium	Lighthouse Laboratory Plymouth et al
EPI_ISL_2828898	England/PLYM-180EA72/2021	2021-06-30	Europe	United Kingdom	Lighthouse Laboratory Plymouth	Wellcome Sanger Institute for the COVID-19 Genomics UK (COG-UK) Consortium	Lighthouse Laboratory Plymouth et al
EPI_ISL_2828933	England/PLYM-180EA81/2021	2021-06-30	Europe	United Kingdom	Lighthouse Laboratory Plymouth	Wellcome Sanger Institute for the COVID-19 Genomics UK (COG-UK) Consortium	Lighthouse Laboratory Plymouth et al
EPI_ISL_2828944	England/PLYM-180EA90/2021	2021-06-30	Europe	United Kingdom	Lighthouse Laboratory Plymouth	Wellcome Sanger Institute for the COVID-19 Genomics UK (COG-UK) Consortium	Lighthouse Laboratory Plymouth et al
EPI_ISL_2828911	England/PLYM-180EABE/2021	2021-06-30	Europe	United Kingdom	Lighthouse Laboratory Plymouth	Wellcome Sanger Institute for the COVID-19 Genomics UK (COG-UK) Consortium	Lighthouse Laboratory Plymouth et al
EPI_ISL_2828985	England/PLYM-180EADC/2021	2021-06-30	Europe	United Kingdom	Lighthouse Laboratory Plymouth	Wellcome Sanger Institute for the COVID-19 Genomics UK (COG-UK) Consortium	Lighthouse Laboratory Plymouth et al
EPI_ISL_2828972	England/PLYM-180EAEB/2021	2021-06-30	Europe	United Kingdom	Lighthouse Laboratory Plymouth	Wellcome Sanger Institute for the COVID-19 Genomics UK (COG-UK) Consortium	Lighthouse Laboratory Plymouth et al
EPI_ISL_2828866	England/PLYM-180EAFA/2021	2021-06-30	Europe	United Kingdom	Lighthouse Laboratory Plymouth	Wellcome Sanger Institute for the COVID-19 Genomics UK (COG-UK) Consortium	Lighthouse Laboratory Plymouth et al
EPI_ISL_2828928	England/PLYM-180EB06/2021	2021-06-30	Europe	United Kingdom	Lighthouse Laboratory Plymouth	Wellcome Sanger Institute for the COVID-19 Genomics UK (COG-UK) Consortium	Lighthouse Laboratory Plymouth et al
EPI_ISL_2828769	England/PLYM-180EB15/2021	2021-06-30	Europe	United Kingdom	Lighthouse Laboratory Plymouth	Wellcome Sanger Institute for the COVID-19 Genomics UK (COG-UK) Consortium	Lighthouse Laboratory Plymouth et al
EPI_ISL_2828783	England/PLYM-180EB24/2021	2021-06-30	Europe	United Kingdom	Lighthouse Laboratory Plymouth	Wellcome Sanger Institute for the COVID-19 Genomics UK (COG-UK) Consortium	Lighthouse Laboratory Plymouth et al
EPI_ISL_2828815	England/PLYM-180EB33/2021	2021-06-30	Europe	United Kingdom	Lighthouse Laboratory Plymouth	Wellcome Sanger Institute for the COVID-19 Genomics UK (COG-UK) Consortium	Lighthouse Laboratory Plymouth et al
EPI_ISL_2828881	England/PLYM-180EB51/2021	2021-06-30	Europe	United Kingdom	Lighthouse Laboratory Plymouth	Wellcome Sanger Institute for the COVID-19 Genomics UK (COG-UK) Consortium	Lighthouse Laboratory Plymouth et al
EPI_ISL_2828836	England/PLYM-180EB60/2021	2021-06-30	Europe	United Kingdom	Lighthouse Laboratory Plymouth	Wellcome Sanger Institute for the COVID-19 Genomics UK (COG-UK) Consortium	Lighthouse Laboratory Plymouth et al
EPI_ISL_2828776	England/PLYM-180EB7F/2021	2021-06-30	Europe	United Kingdom	Lighthouse Laboratory Plymouth	Wellcome Sanger Institute for the COVID-19 Genomics UK (COG-UK) Consortium	Lighthouse Laboratory Plymouth et al
EPI_ISL_2828802	England/PLYM-180EB9D/2021	2021-06-30	Europe	United Kingdom	Lighthouse Laboratory Plymouth	Wellcome Sanger Institute for the COVID-19 Genomics UK (COG-UK) Consortium	Lighthouse Laboratory Plymouth et al
EPI_ISL_2828991	England/PLYM-180EBAC/2021	2021-06-30	Europe	United Kingdom	Lighthouse Laboratory Plymouth	Wellcome Sanger Institute for the COVID-19 Genomics UK (COG-UK) Consortium	Lighthouse Laboratory Plymouth et al
EPI_ISL_2829015	England/PLYM-180EBBB/2021	2021-06-30	Europe	United Kingdom	Lighthouse Laboratory Plymouth	Wellcome Sanger Institute for the COVID-19 Genomics UK (COG-UK) Consortium	Lighthouse Laboratory Plymouth et al
EPI_ISL_2828810	England/PLYM-180EBCA/2021	2021-06-30	Europe	United Kingdom	Lighthouse Laboratory Plymouth	Wellcome Sanger Institute for the COVID-19 Genomics UK (COG-UK) Consortium	Lighthouse Laboratory Plymouth et al
EPI_ISL_2829021	England/PLYM-180EBD9/2021	2021-06-30	Europe	United Kingdom	Lighthouse Laboratory Plymouth	Wellcome Sanger Institute for the COVID-19 Genomics UK (COG-UK) Consortium	Lighthouse Laboratory Plymouth et al
EPI_ISL_2828915	England/PLYM-180EC03/2021	2021-06-30	Europe	United Kingdom	Lighthouse Laboratory Plymouth	Wellcome Sanger Institute for the COVID-19 Genomics UK (COG-UK) Consortium	Lighthouse Laboratory Plymouth et al
EPI_ISL_2828772	England/PLYM-180EC12/2021	2021-06-30	Europe	United Kingdom	Lighthouse Laboratory Plymouth	Wellcome Sanger Institute for the COVID-19 Genomics UK (COG-UK) Consortium	Lighthouse Laboratory Plymouth et al
EPI_ISL_2829010	England/PLYM-180EC21/2021	2021-06-30	Europe	United Kingdom	Lighthouse Laboratory Plymouth	Wellcome Sanger Institute for the COVID-19 Genomics UK (COG-UK) Consortium	Lighthouse Laboratory Plymouth et al
EPI_ISL_2828897	England/PLYM-180EC4F/2021	2021-06-30	Europe	United Kingdom	Lighthouse Laboratory Plymouth	Wellcome Sanger Institute for the COVID-19 Genomics UK (COG-UK) Consortium	Lighthouse Laboratory Plymouth et al
EPI_ISL_2828771	England/PLYM-180EC5E/2021	2021-06-30	Europe	United Kingdom	Lighthouse Laboratory Plymouth	Wellcome Sanger Institute for the COVID-19 Genomics UK (COG-UK) Consortium	Lighthouse Laboratory Plymouth et al
EPI_ISL_2828770	England/PLYM-180EC6D/2021	2021-06-30	Europe	United Kingdom	Lighthouse Laboratory Plymouth	Wellcome Sanger Institute for the COVID-19 Genomics UK (COG-UK) Consortium	Lighthouse Laboratory Plymouth et al
EPI_ISL_2828869	England/PLYM-180EC7C/2021	2021-06-30	Europe	United Kingdom	Lighthouse Laboratory Plymouth	Wellcome Sanger Institute for the COVID-19 Genomics UK (COG-UK) Consortium	Lighthouse Laboratory Plymouth et al
EPI_ISL_2829008	England/PLYM-180EC8B/2021	2021-06-30	Europe	United Kingdom	Lighthouse Laboratory Plymouth	Wellcome Sanger Institute for the COVID-19 Genomics UK (COG-UK) Consortium	Lighthouse Laboratory Plymouth et al
EPI_ISL_2828994	England/PLYM-180EC9A/2021	2021-06-30	Europe	United Kingdom	Lighthouse Laboratory Plymouth	Wellcome Sanger Institute for the COVID-19 Genomics UK (COG-UK) Consortium	Lighthouse Laboratory Plymouth et al
EPI_ISL_2828949	England/PLYM-180ECC7/2021	2021-06-30	Europe	United Kingdom	Lighthouse Laboratory Plymouth	Wellcome Sanger Institute for the COVID-19 Genomics UK (COG-UK) Consortium	Lighthouse Laboratory Plymouth et al
EPI_ISL_2829005	England/PLYM-180ECD6/2021	2021-06-30	Europe	United Kingdom	Lighthouse Laboratory Plymouth	Wellcome Sanger Institute for the COVID-19 Genomics UK (COG-UK) Consortium	Lighthouse Laboratory Plymouth et al
EPI_ISL_2829016	England/PLYM-180ECE5/2021	2021-06-30	Europe	United Kingdom	Lighthouse Laboratory Plymouth	Wellcome Sanger Institute for the COVID-19 Genomics UK (COG-UK) Consortium	Lighthouse Laboratory Plymouth et al
EPI_ISL_2828997	England/PLYM-180ED00/2021	2021-06-30	Europe	United Kingdom	Lighthouse Laboratory Plymouth	Wellcome Sanger Institute for the COVID-19 Genomics UK (COG-UK) Consortium	Lighthouse Laboratory Plymouth et al
EPI_ISL_2828929	England/PLYM-180ED1F/2021	2021-06-30	Europe	United Kingdom	Lighthouse Laboratory Plymouth	Wellcome Sanger Institute for the COVID-19 Genomics UK (COG-UK) Consortium	Lighthouse Laboratory Plymouth et al
EPI_ISL_2829017	England/PLYM-180ED2E/2021	2021-06-30	Europe	United Kingdom	Lighthouse Laboratory Plymouth	Wellcome Sanger Institute for the COVID-19 Genomics UK (COG-UK) Consortium	Lighthouse Laboratory Plymouth et al
EPI_ISL_2828941	England/PLYM-180ED3D/2021	2021-06-30	Europe	United Kingdom	Lighthouse Laboratory Plymouth	Wellcome Sanger Institute for the COVID-19 Genomics UK (COG-UK) Consortium	Lighthouse Laboratory Plymouth et al
EPI_ISL_2828988	England/PLYM-180ED4C/2021	2021-06-30	Europe	United Kingdom	Lighthouse Laboratory Plymouth	Wellcome Sanger Institute for the COVID-19 Genomics UK (COG-UK) Consortium	Lighthouse Laboratory Plymouth et al
EPI_ISL_2828942	England/PLYM-180ED5B/2021	2021-06-30	Europe	United Kingdom	Lighthouse Laboratory Plymouth	Wellcome Sanger Institute for the COVID-19 Genomics UK (COG-UK) Consortium	Lighthouse Laboratory Plymouth et al
EPI_ISL_2828784	England/PLYM-180ED6A/2021	2021-06-30	Europe	United Kingdom	Lighthouse Laboratory Plymouth	Wellcome Sanger Institute for the COVID-19 Genomics UK (COG-UK) Consortium	Lighthouse Laboratory Plymouth et al
EPI_ISL_2828899	England/PLYM-180ED88/2021	2021-06-30	Europe	United Kingdom	Lighthouse Laboratory Plymouth	Wellcome Sanger Institute for the COVID-19 Genomics UK (COG-UK) Consortium	Lighthouse Laboratory Plymouth et al
EPI_ISL_2828937	England/PLYM-180ED97/2021	2021-06-30	Europe	United Kingdom	Lighthouse Laboratory Plymouth	Wellcome Sanger Institute for the COVID-19 Genomics UK (COG-UK) Consortium	Lighthouse Laboratory Plymouth et al
EPI_ISL_2828808	England/PLYM-180EDB5/2021	2021-06-30	Europe	United Kingdom	Lighthouse Laboratory Plymouth	Wellcome Sanger Institute for the COVID-19 Genomics UK (COG-UK) Consortium	Lighthouse Laboratory Plymouth et al
EPI_ISL_2829000	England/PLYM-180EDC4/2021	2021-06-30	Europe	United Kingdom	Lighthouse Laboratory Plymouth	Wellcome Sanger Institute for the COVID-19 Genomics UK (COG-UK) Consortium	Lighthouse Laboratory Plymouth et al
EPI_ISL_2828999	England/PLYM-180EDD3/2021	2021-06-30	Europe	United Kingdom	Lighthouse Laboratory Plymouth	Wellcome Sanger Institute for the COVID-19 Genomics UK (COG-UK) Consortium	Lighthouse Laboratory Plymouth et al
EPI_ISL_2828805	England/PLYM-180EDF1/2021	2021-06-30	Europe	United Kingdom	Lighthouse Laboratory Plymouth	Wellcome Sanger Institute for the COVID-19 Genomics UK (COG-UK) Consortium	Lighthouse Laboratory Plymouth et al
EPI_ISL_2828974	England/PLYM-180EE0D/2021	2021-06-30	Europe	United Kingdom	Lighthouse Laboratory Plymouth	Wellcome Sanger Institute for the COVID-19 Genomics UK (COG-UK) Consortium	Lighthouse Laboratory Plymouth et al
EPI_ISL_2828786	England/PLYM-180EE1C/2021	2021-06-30	Europe	United Kingdom	Lighthouse Laboratory Plymouth	Wellcome Sanger Institute for the COVID-19 Genomics UK (COG-UK) Consortium	Lighthouse Laboratory Plymouth et al
EPI_ISL_2828844	England/PLYM-180EE2B/2021	2021-06-30	Europe	United Kingdom	Lighthouse Laboratory Plymouth	Wellcome Sanger Institute for the COVID-19 Genomics UK (COG-UK) Consortium	Lighthouse Laboratory Plymouth et al
EPI_ISL_2828824	England/PLYM-180EE3A/2021	2021-06-30	Europe	United Kingdom	Lighthouse Laboratory Plymouth	Wellcome Sanger Institute for the COVID-19 Genomics UK (COG-UK) Consortium	Lighthouse Laboratory Plymouth et al
EPI_ISL_2828858	England/PLYM-180EE49/2021	2021-06-30	Europe	United Kingdom	Lighthouse Laboratory Plymouth	Wellcome Sanger Institute for the COVID-19 Genomics UK (COG-UK) Consortium	Lighthouse Laboratory Plymouth et al
EPI_ISL_2828923	England/PLYM-180EE58/2021	2021-06-30	Europe	United Kingdom	Lighthouse Laboratory Plymouth	Wellcome Sanger Institute for the COVID-19 Genomics UK (COG-UK) Consortium	Lighthouse Laboratory Plymouth et al
EPI_ISL_2828841	England/PLYM-180EE67/2021	2021-06-30	Europe	United Kingdom	Lighthouse Laboratory Plymouth	Wellcome Sanger Institute for the COVID-19 Genomics UK (COG-UK) Consortium	Lighthouse Laboratory Plymouth et al
EPI_ISL_2828895	England/PLYM-180EE76/2021	2021-06-30	Europe	United Kingdom	Lighthouse Laboratory Plymouth	Wellcome Sanger Institute for the COVID-19 Genomics UK (COG-UK) Consortium	Lighthouse Laboratory Plymouth et al
EPI_ISL_2866215	England/PLYM-1812F4F/2021	2021-06-30	Europe	United Kingdom	Lighthouse Laboratory Plymouth	Wellcome Sanger Institute for the COVID-19 Genomics UK (COG-UK) Consortium	Lighthouse Laboratory Plymouth et al
EPI_ISL_2866121	England/PLYM-1812F6D/2021	2021-06-30	Europe	United Kingdom	Lighthouse Laboratory Plymouth	Wellcome Sanger Institute for the COVID-19 Genomics UK (COG-UK) Consortium	Lighthouse Laboratory Plymouth et al
EPI_ISL_2866260	England/PLYM-1812F8B/2021	2021-06-30	Europe	United Kingdom	Lighthouse Laboratory Plymouth	Wellcome Sanger Institute for the COVID-19 Genomics UK (COG-UK) Consortium	Lighthouse Laboratory Plymouth et al
EPI_ISL_2866249	England/PLYM-1812FA9/2021	2021-06-30	Europe	United Kingdom	Lighthouse Laboratory Plymouth	Wellcome Sanger Institute for the COVID-19 Genomics UK (COG-UK) Consortium	Lighthouse Laboratory Plymouth et al
EPI_ISL_2866233	England/PLYM-1812FB8/2021	2021-06-30	Europe	United Kingdom	Lighthouse Laboratory Plymouth	Wellcome Sanger Institute for the COVID-19 Genomics UK (COG-UK) Consortium	Lighthouse Laboratory Plymouth et al
EPI_ISL_2866265	England/PLYM-1812FC7/2021	2021-06-30	Europe	United Kingdom	Lighthouse Laboratory Plymouth	Wellcome Sanger Institute for the COVID-19 Genomics UK (COG-UK) Consortium	Lighthouse Laboratory Plymouth et al
EPI_ISL_2866311	England/PLYM-1812FD6/2021	2021-06-30	Europe	United Kingdom	Lighthouse Laboratory Plymouth	Wellcome Sanger Institute for the COVID-19 Genomics UK (COG-UK) Consortium	Lighthouse Laboratory Plymouth et al
EPI_ISL_2866069	England/PLYM-1812FF4/2021	2021-06-30	Europe	United Kingdom	Lighthouse Laboratory Plymouth	Wellcome Sanger Institute for the COVID-19 Genomics UK (COG-UK) Consortium	Lighthouse Laboratory Plymouth et al
EPI_ISL_2866120	England/PLYM-181300F/2021	2021-06-30	Europe	United Kingdom	Lighthouse Laboratory Plymouth	Wellcome Sanger Institute for the COVID-19 Genomics UK (COG-UK) Consortium	Lighthouse Laboratory Plymouth et al
EPI_ISL_2866158	England/PLYM-181302D/2021	2021-06-30	Europe	United Kingdom	Lighthouse Laboratory Plymouth	Wellcome Sanger Institute for the COVID-19 Genomics UK (COG-UK) Consortium	Lighthouse Laboratory Plymouth et al
EPI_ISL_2866092	England/PLYM-181303C/2021	2021-06-30	Europe	United Kingdom	Lighthouse Laboratory Plymouth	Wellcome Sanger Institute for the COVID-19 Genomics UK (COG-UK) Consortium	Lighthouse Laboratory Plymouth et al
EPI_ISL_2866064	England/PLYM-181304B/2021	2021-06-30	Europe	United Kingdom	Lighthouse Laboratory Plymouth	Wellcome Sanger Institute for the COVID-19 Genomics UK (COG-UK) Consortium	Lighthouse Laboratory Plymouth et al
EPI_ISL_2866263	England/PLYM-181305A/2021	2021-06-30	Europe	United Kingdom	Lighthouse Laboratory Plymouth	Wellcome Sanger Institute for the COVID-19 Genomics UK (COG-UK) Consortium	Lighthouse Laboratory Plymouth et al
EPI_ISL_2866124	England/PLYM-1813069/2021	2021-06-30	Europe	United Kingdom	Lighthouse Laboratory Plymouth	Wellcome Sanger Institute for the COVID-19 Genomics UK (COG-UK) Consortium	Lighthouse Laboratory Plymouth et al
EPI_ISL_2866136	England/PLYM-1813087/2021	2021-06-30	Europe	United Kingdom	Lighthouse Laboratory Plymouth	Wellcome Sanger Institute for the COVID-19 Genomics UK (COG-UK) Consortium	Lighthouse Laboratory Plymouth et al
EPI_ISL_2866209	England/PLYM-18130B4/2021	2021-06-30	Europe	United Kingdom	Lighthouse Laboratory Plymouth	Wellcome Sanger Institute for the COVID-19 Genomics UK (COG-UK) Consortium	Lighthouse Laboratory Plymouth et al
EPI_ISL_2866163	England/PLYM-18130C3/2021	2021-06-30	Europe	United Kingdom	Lighthouse Laboratory Plymouth	Wellcome Sanger Institute for the COVID-19 Genomics UK (COG-UK) Consortium	Lighthouse Laboratory Plymouth et al
EPI_ISL_2866274	England/PLYM-18130D2/2021	2021-06-30	Europe	United Kingdom	Lighthouse Laboratory Plymouth	Wellcome Sanger Institute for the COVID-19 Genomics UK (COG-UK) Consortium	Lighthouse Laboratory Plymouth et al
EPI_ISL_2866303	England/PLYM-18130E1/2021	2021-06-30	Europe	United Kingdom	Lighthouse Laboratory Plymouth	Wellcome Sanger Institute for the COVID-19 Genomics UK (COG-UK) Consortium	Lighthouse Laboratory Plymouth et al
EPI_ISL_2866095	England/PLYM-18130F0/2021	2021-06-30	Europe	United Kingdom	Lighthouse Laboratory Plymouth	Wellcome Sanger Institute for the COVID-19 Genomics UK (COG-UK) Consortium	Lighthouse Laboratory Plymouth et al
EPI_ISL_2866279	England/PLYM-181310C/2021	2021-06-30	Europe	United Kingdom	Lighthouse Laboratory Plymouth	Wellcome Sanger Institute for the COVID-19 Genomics UK (COG-UK) Consortium	Lighthouse Laboratory Plymouth et al
EPI_ISL_2866133	England/PLYM-181311B/2021	2021-06-30	Europe	United Kingdom	Lighthouse Laboratory Plymouth	Wellcome Sanger Institute for the COVID-19 Genomics UK (COG-UK) Consortium	Lighthouse Laboratory Plymouth et al
EPI_ISL_2866182	England/PLYM-181312A/2021	2021-06-30	Europe	United Kingdom	Lighthouse Laboratory Plymouth	Wellcome Sanger Institute for the COVID-19 Genomics UK (COG-UK) Consortium	Lighthouse Laboratory Plymouth et al
EPI_ISL_2866153	England/PLYM-1813139/2021	2021-06-30	Europe	United Kingdom	Lighthouse Laboratory Plymouth	Wellcome Sanger Institute for the COVID-19 Genomics UK (COG-UK) Consortium	Lighthouse Laboratory Plymouth et al
EPI_ISL_2866222	England/PLYM-1813148/2021	2021-06-30	Europe	United Kingdom	Lighthouse Laboratory Plymouth	Wellcome Sanger Institute for the COVID-19 Genomics UK (COG-UK) Consortium	Lighthouse Laboratory Plymouth et al
EPI_ISL_2866191	England/PLYM-1813166/2021	2021-06-30	Europe	United Kingdom	Lighthouse Laboratory Plymouth	Wellcome Sanger Institute for the COVID-19 Genomics UK (COG-UK) Consortium	Lighthouse Laboratory Plymouth et al
EPI_ISL_2866286	England/PLYM-1813175/2021	2021-06-30	Europe	United Kingdom	Lighthouse Laboratory Plymouth	Wellcome Sanger Institute for the COVID-19 Genomics UK (COG-UK) Consortium	Lighthouse Laboratory Plymouth et al
EPI_ISL_2866099	England/PLYM-1813193/2021	2021-06-30	Europe	United Kingdom	Lighthouse Laboratory Plymouth	Wellcome Sanger Institute for the COVID-19 Genomics UK (COG-UK) Consortium	Lighthouse Laboratory Plymouth et al
EPI_ISL_2866094	England/PLYM-18131A2/2021	2021-06-30	Europe	United Kingdom	Lighthouse Laboratory Plymouth	Wellcome Sanger Institute for the COVID-19 Genomics UK (COG-UK) Consortium	Lighthouse Laboratory Plymouth et al
EPI_ISL_2866195	England/PLYM-18131B1/2021	2021-06-30	Europe	United Kingdom	Lighthouse Laboratory Plymouth	Wellcome Sanger Institute for the COVID-19 Genomics UK (COG-UK) Consortium	Lighthouse Laboratory Plymouth et al
EPI_ISL_2866237	England/PLYM-18131DF/2021	2021-06-30	Europe	United Kingdom	Lighthouse Laboratory Plymouth	Wellcome Sanger Institute for the COVID-19 Genomics UK (COG-UK) Consortium	Lighthouse Laboratory Plymouth et al
EPI_ISL_2866251	England/PLYM-18131FD/2021	2021-06-30	Europe	United Kingdom	Lighthouse Laboratory Plymouth	Wellcome Sanger Institute for the COVID-19 Genomics UK (COG-UK) Consortium	Lighthouse Laboratory Plymouth et al
EPI_ISL_2866089	England/PLYM-1813209/2021	2021-06-30	Europe	United Kingdom	Lighthouse Laboratory Plymouth	Wellcome Sanger Institute for the COVID-19 Genomics UK (COG-UK) Consortium	Lighthouse Laboratory Plymouth et al
EPI_ISL_2866077	England/PLYM-1813218/2021	2021-06-30	Europe	United Kingdom	Lighthouse Laboratory Plymouth	Wellcome Sanger Institute for the COVID-19 Genomics UK (COG-UK) Consortium	Lighthouse Laboratory Plymouth et al
EPI_ISL_2866315	England/PLYM-1813227/2021	2021-06-30	Europe	United Kingdom	Lighthouse Laboratory Plymouth	Wellcome Sanger Institute for the COVID-19 Genomics UK (COG-UK) Consortium	Lighthouse Laboratory Plymouth et al
EPI_ISL_2866105	England/PLYM-1813236/2021	2021-06-30	Europe	United Kingdom	Lighthouse Laboratory Plymouth	Wellcome Sanger Institute for the COVID-19 Genomics UK (COG-UK) Consortium	Lighthouse Laboratory Plymouth et al
EPI_ISL_2866175	England/PLYM-1813245/2021	2021-06-30	Europe	United Kingdom	Lighthouse Laboratory Plymouth	Wellcome Sanger Institute for the COVID-19 Genomics UK (COG-UK) Consortium	Lighthouse Laboratory Plymouth et al
EPI_ISL_2866168	England/PLYM-1813254/2021	2021-06-30	Europe	United Kingdom	Lighthouse Laboratory Plymouth	Wellcome Sanger Institute for the COVID-19 Genomics UK (COG-UK) Consortium	Lighthouse Laboratory Plymouth et al
EPI_ISL_2866127	England/PLYM-1813263/2021	2021-06-30	Europe	United Kingdom	Lighthouse Laboratory Plymouth	Wellcome Sanger Institute for the COVID-19 Genomics UK (COG-UK) Consortium	Lighthouse Laboratory Plymouth et al
EPI_ISL_2866100	England/PLYM-1813272/2021	2021-06-30	Europe	United Kingdom	Lighthouse Laboratory Plymouth	Wellcome Sanger Institute for the COVID-19 Genomics UK (COG-UK) Consortium	Lighthouse Laboratory Plymouth et al
EPI_ISL_2866259	England/PLYM-1813281/2021	2021-06-30	Europe	United Kingdom	Lighthouse Laboratory Plymouth	Wellcome Sanger Institute for the COVID-19 Genomics UK (COG-UK) Consortium	Lighthouse Laboratory Plymouth et al
EPI_ISL_2866070	England/PLYM-1813290/2021	2021-06-30	Europe	United Kingdom	Lighthouse Laboratory Plymouth	Wellcome Sanger Institute for the COVID-19 Genomics UK (COG-UK) Consortium	Lighthouse Laboratory Plymouth et al
EPI_ISL_2866306	England/PLYM-18132AF/2021	2021-06-30	Europe	United Kingdom	Lighthouse Laboratory Plymouth	Wellcome Sanger Institute for the COVID-19 Genomics UK (COG-UK) Consortium	Lighthouse Laboratory Plymouth et al
EPI_ISL_2866177	England/PLYM-18132BE/2021	2021-06-30	Europe	United Kingdom	Lighthouse Laboratory Plymouth	Wellcome Sanger Institute for the COVID-19 Genomics UK (COG-UK) Consortium	Lighthouse Laboratory Plymouth et al
EPI_ISL_2866131	England/PLYM-18132DC/2021	2021-06-30	Europe	United Kingdom	Lighthouse Laboratory Plymouth	Wellcome Sanger Institute for the COVID-19 Genomics UK (COG-UK) Consortium	Lighthouse Laboratory Plymouth et al
EPI_ISL_2866217	England/PLYM-18132FA/2021	2021-06-30	Europe	United Kingdom	Lighthouse Laboratory Plymouth	Wellcome Sanger Institute for the COVID-19 Genomics UK (COG-UK) Consortium	Lighthouse Laboratory Plymouth et al
EPI_ISL_2866102	England/PLYM-1813306/2021	2021-06-30	Europe	United Kingdom	Lighthouse Laboratory Plymouth	Wellcome Sanger Institute for the COVID-19 Genomics UK (COG-UK) Consortium	Lighthouse Laboratory Plymouth et al
EPI_ISL_2866198	England/PLYM-1813333/2021	2021-06-30	Europe	United Kingdom	Lighthouse Laboratory Plymouth	Wellcome Sanger Institute for the COVID-19 Genomics UK (COG-UK) Consortium	Lighthouse Laboratory Plymouth et al
EPI_ISL_2866123	England/PLYM-1813342/2021	2021-06-30	Europe	United Kingdom	Lighthouse Laboratory Plymouth	Wellcome Sanger Institute for the COVID-19 Genomics UK (COG-UK) Consortium	Lighthouse Laboratory Plymouth et al
EPI_ISL_2866194	England/PLYM-1813351/2021	2021-06-30	Europe	United Kingdom	Lighthouse Laboratory Plymouth	Wellcome Sanger Institute for the COVID-19 Genomics UK (COG-UK) Consortium	Lighthouse Laboratory Plymouth et al
EPI_ISL_2866103	England/PLYM-1813360/2021	2021-06-30	Europe	United Kingdom	Lighthouse Laboratory Plymouth	Wellcome Sanger Institute for the COVID-19 Genomics UK (COG-UK) Consortium	Lighthouse Laboratory Plymouth et al
EPI_ISL_2866290	England/PLYM-181338E/2021	2021-06-30	Europe	United Kingdom	Lighthouse Laboratory Plymouth	Wellcome Sanger Institute for the COVID-19 Genomics UK (COG-UK) Consortium	Lighthouse Laboratory Plymouth et al
EPI_ISL_2866229	England/PLYM-181339D/2021	2021-06-30	Europe	United Kingdom	Lighthouse Laboratory Plymouth	Wellcome Sanger Institute for the COVID-19 Genomics UK (COG-UK) Consortium	Lighthouse Laboratory Plymouth et al
EPI_ISL_2866085	England/PLYM-18133AC/2021	2021-06-30	Europe	United Kingdom	Lighthouse Laboratory Plymouth	Wellcome Sanger Institute for the COVID-19 Genomics UK (COG-UK) Consortium	Lighthouse Laboratory Plymouth et al
EPI_ISL_2866148	England/PLYM-18133BB/2021	2021-06-30	Europe	United Kingdom	Lighthouse Laboratory Plymouth	Wellcome Sanger Institute for the COVID-19 Genomics UK (COG-UK) Consortium	Lighthouse Laboratory Plymouth et al
EPI_ISL_2866313	England/PLYM-18133D9/2021	2021-06-30	Europe	United Kingdom	Lighthouse Laboratory Plymouth	Wellcome Sanger Institute for the COVID-19 Genomics UK (COG-UK) Consortium	Lighthouse Laboratory Plymouth et al
EPI_ISL_2866150	England/PLYM-18133E8/2021	2021-06-30	Europe	United Kingdom	Lighthouse Laboratory Plymouth	Wellcome Sanger Institute for the COVID-19 Genomics UK (COG-UK) Consortium	Lighthouse Laboratory Plymouth et al
EPI_ISL_2866285	England/PLYM-1813412/2021	2021-06-30	Europe	United Kingdom	Lighthouse Laboratory Plymouth	Wellcome Sanger Institute for the COVID-19 Genomics UK (COG-UK) Consortium	Lighthouse Laboratory Plymouth et al
EPI_ISL_2866073	England/PLYM-181346D/2021	2021-06-30	Europe	United Kingdom	Lighthouse Laboratory Plymouth	Wellcome Sanger Institute for the COVID-19 Genomics UK (COG-UK) Consortium	Lighthouse Laboratory Plymouth et al
EPI_ISL_2866314	England/PLYM-181347C/2021	2021-06-30	Europe	United Kingdom	Lighthouse Laboratory Plymouth	Wellcome Sanger Institute for the COVID-19 Genomics UK (COG-UK) Consortium	Lighthouse Laboratory Plymouth et al
EPI_ISL_2866292	England/PLYM-181348B/2021	2021-06-30	Europe	United Kingdom	Lighthouse Laboratory Plymouth	Wellcome Sanger Institute for the COVID-19 Genomics UK (COG-UK) Consortium	Lighthouse Laboratory Plymouth et al
EPI_ISL_2866104	England/PLYM-18134A9/2021	2021-06-30	Europe	United Kingdom	Lighthouse Laboratory Plymouth	Wellcome Sanger Institute for the COVID-19 Genomics UK (COG-UK) Consortium	Lighthouse Laboratory Plymouth et al
EPI_ISL_2866202	England/PLYM-18134B8/2021	2021-06-30	Europe	United Kingdom	Lighthouse Laboratory Plymouth	Wellcome Sanger Institute for the COVID-19 Genomics UK (COG-UK) Consortium	Lighthouse Laboratory Plymouth et al
EPI_ISL_2866305	England/PLYM-18134D6/2021	2021-06-30	Europe	United Kingdom	Lighthouse Laboratory Plymouth	Wellcome Sanger Institute for the COVID-19 Genomics UK (COG-UK) Consortium	Lighthouse Laboratory Plymouth et al
EPI_ISL_2866270	England/PLYM-1815E30/2021	2021-06-30	Europe	United Kingdom	Lighthouse Laboratory Plymouth	Wellcome Sanger Institute for the COVID-19 Genomics UK (COG-UK) Consortium	Lighthouse Laboratory Plymouth et al
EPI_ISL_2866084	England/PLYM-1815E4F/2021	2021-06-30	Europe	United Kingdom	Lighthouse Laboratory Plymouth	Wellcome Sanger Institute for the COVID-19 Genomics UK (COG-UK) Consortium	Lighthouse Laboratory Plymouth et al
EPI_ISL_2866122	England/PLYM-1815E6D/2021	2021-06-29	Europe	United Kingdom	Lighthouse Laboratory Plymouth	Wellcome Sanger Institute for the COVID-19 Genomics UK (COG-UK) Consortium	Lighthouse Laboratory Plymouth et al
EPI_ISL_2866255	England/PLYM-1815E7C/2021	2021-06-29	Europe	United Kingdom	Lighthouse Laboratory Plymouth	Wellcome Sanger Institute for the COVID-19 Genomics UK (COG-UK) Consortium	Lighthouse Laboratory Plymouth et al
EPI_ISL_2866307	England/PLYM-1815E8B/2021	2021-06-28	Europe	United Kingdom	Lighthouse Laboratory Plymouth	Wellcome Sanger Institute for the COVID-19 Genomics UK (COG-UK) Consortium	Lighthouse Laboratory Plymouth et al
EPI_ISL_2866275	England/PLYM-1815E9A/2021	2021-06-29	Europe	United Kingdom	Lighthouse Laboratory Plymouth	Wellcome Sanger Institute for the COVID-19 Genomics UK (COG-UK) Consortium	Lighthouse Laboratory Plymouth et al
EPI_ISL_2866164	England/PLYM-1815EA9/2021	2021-06-30	Europe	United Kingdom	Lighthouse Laboratory Plymouth	Wellcome Sanger Institute for the COVID-19 Genomics UK (COG-UK) Consortium	Lighthouse Laboratory Plymouth et al
EPI_ISL_2866079	England/PLYM-1815EC7/2021	2021-06-30	Europe	United Kingdom	Lighthouse Laboratory Plymouth	Wellcome Sanger Institute for the COVID-19 Genomics UK (COG-UK) Consortium	Lighthouse Laboratory Plymouth et al
EPI_ISL_2866221	England/PLYM-1815ED6/2021	2021-06-30	Europe	United Kingdom	Lighthouse Laboratory Plymouth	Wellcome Sanger Institute for the COVID-19 Genomics UK (COG-UK) Consortium	Lighthouse Laboratory Plymouth et al
EPI_ISL_2866208	England/PLYM-1815EE5/2021	2021-06-29	Europe	United Kingdom	Lighthouse Laboratory Plymouth	Wellcome Sanger Institute for the COVID-19 Genomics UK (COG-UK) Consortium	Lighthouse Laboratory Plymouth et al
EPI_ISL_2866293	England/PLYM-1815EF4/2021	2021-06-29	Europe	United Kingdom	Lighthouse Laboratory Plymouth	Wellcome Sanger Institute for the COVID-19 Genomics UK (COG-UK) Consortium	Lighthouse Laboratory Plymouth et al
EPI_ISL_2866219	England/PLYM-1815F00/2021	2021-06-28	Europe	United Kingdom	Lighthouse Laboratory Plymouth	Wellcome Sanger Institute for the COVID-19 Genomics UK (COG-UK) Consortium	Lighthouse Laboratory Plymouth et al
EPI_ISL_2866243	England/PLYM-1815F2E/2021	2021-06-29	Europe	United Kingdom	Lighthouse Laboratory Plymouth	Wellcome Sanger Institute for the COVID-19 Genomics UK (COG-UK) Consortium	Lighthouse Laboratory Plymouth et al
EPI_ISL_2866135	England/PLYM-1815F6A/2021	2021-06-30	Europe	United Kingdom	Lighthouse Laboratory Plymouth	Wellcome Sanger Institute for the COVID-19 Genomics UK (COG-UK) Consortium	Lighthouse Laboratory Plymouth et al
EPI_ISL_2866101	England/PLYM-1815F97/2021	2021-06-30	Europe	United Kingdom	Lighthouse Laboratory Plymouth	Wellcome Sanger Institute for the COVID-19 Genomics UK (COG-UK) Consortium	Lighthouse Laboratory Plymouth et al
EPI_ISL_2866246	England/PLYM-1815FA6/2021	2021-06-30	Europe	United Kingdom	Lighthouse Laboratory Plymouth	Wellcome Sanger Institute for the COVID-19 Genomics UK (COG-UK) Consortium	Lighthouse Laboratory Plymouth et al
EPI_ISL_2866256	England/PLYM-1815FB5/2021	2021-06-30	Europe	United Kingdom	Lighthouse Laboratory Plymouth	Wellcome Sanger Institute for the COVID-19 Genomics UK (COG-UK) Consortium	Lighthouse Laboratory Plymouth et al
EPI_ISL_2866225	England/PLYM-1815FD3/2021	2021-06-30	Europe	United Kingdom	Lighthouse Laboratory Plymouth	Wellcome Sanger Institute for the COVID-19 Genomics UK (COG-UK) Consortium	Lighthouse Laboratory Plymouth et al
EPI_ISL_2866216	England/PLYM-1815FE2/2021	2021-06-30	Europe	United Kingdom	Lighthouse Laboratory Plymouth	Wellcome Sanger Institute for the COVID-19 Genomics UK (COG-UK) Consortium	Lighthouse Laboratory Plymouth et al
EPI_ISL_2866247	England/PLYM-181602A/2021	2021-06-29	Europe	United Kingdom	Lighthouse Laboratory Plymouth	Wellcome Sanger Institute for the COVID-19 Genomics UK (COG-UK) Consortium	Lighthouse Laboratory Plymouth et al
EPI_ISL_2866093	England/PLYM-1816039/2021	2021-06-29	Europe	United Kingdom	Lighthouse Laboratory Plymouth	Wellcome Sanger Institute for the COVID-19 Genomics UK (COG-UK) Consortium	Lighthouse Laboratory Plymouth et al
EPI_ISL_2866220	England/PLYM-1816048/2021	2021-06-29	Europe	United Kingdom	Lighthouse Laboratory Plymouth	Wellcome Sanger Institute for the COVID-19 Genomics UK (COG-UK) Consortium	Lighthouse Laboratory Plymouth et al
EPI_ISL_2866301	England/PLYM-1816057/2021	2021-06-30	Europe	United Kingdom	Lighthouse Laboratory Plymouth	Wellcome Sanger Institute for the COVID-19 Genomics UK (COG-UK) Consortium	Lighthouse Laboratory Plymouth et al
EPI_ISL_2866072	England/PLYM-1816093/2021	2021-06-30	Europe	United Kingdom	Lighthouse Laboratory Plymouth	Wellcome Sanger Institute for the COVID-19 Genomics UK (COG-UK) Consortium	Lighthouse Laboratory Plymouth et al
EPI_ISL_2866117	England/PLYM-18160C0/2021	2021-06-29	Europe	United Kingdom	Lighthouse Laboratory Plymouth	Wellcome Sanger Institute for the COVID-19 Genomics UK (COG-UK) Consortium	Lighthouse Laboratory Plymouth et al
EPI_ISL_2866140	England/PLYM-18160DF/2021	2021-06-29	Europe	United Kingdom	Lighthouse Laboratory Plymouth	Wellcome Sanger Institute for the COVID-19 Genomics UK (COG-UK) Consortium	Lighthouse Laboratory Plymouth et al
EPI_ISL_2866166	England/PLYM-18160EE/2021	2021-06-29	Europe	United Kingdom	Lighthouse Laboratory Plymouth	Wellcome Sanger Institute for the COVID-19 Genomics UK (COG-UK) Consortium	Lighthouse Laboratory Plymouth et al
EPI_ISL_2866068	England/PLYM-18160FD/2021	2021-06-29	Europe	United Kingdom	Lighthouse Laboratory Plymouth	Wellcome Sanger Institute for the COVID-19 Genomics UK (COG-UK) Consortium	Lighthouse Laboratory Plymouth et al
EPI_ISL_2866083	England/PLYM-1816118/2021	2021-06-29	Europe	United Kingdom	Lighthouse Laboratory Plymouth	Wellcome Sanger Institute for the COVID-19 Genomics UK (COG-UK) Consortium	Lighthouse Laboratory Plymouth et al
EPI_ISL_2866273	England/PLYM-1816127/2021	2021-06-30	Europe	United Kingdom	Lighthouse Laboratory Plymouth	Wellcome Sanger Institute for the COVID-19 Genomics UK (COG-UK) Consortium	Lighthouse Laboratory Plymouth et al
EPI_ISL_2866183	England/PLYM-1816145/2021	2021-06-29	Europe	United Kingdom	Lighthouse Laboratory Plymouth	Wellcome Sanger Institute for the COVID-19 Genomics UK (COG-UK) Consortium	Lighthouse Laboratory Plymouth et al
EPI_ISL_2866235	England/PLYM-1816154/2021	2021-06-30	Europe	United Kingdom	Lighthouse Laboratory Plymouth	Wellcome Sanger Institute for the COVID-19 Genomics UK (COG-UK) Consortium	Lighthouse Laboratory Plymouth et al
EPI_ISL_2866253	England/PLYM-1816163/2021	2021-06-29	Europe	United Kingdom	Lighthouse Laboratory Plymouth	Wellcome Sanger Institute for the COVID-19 Genomics UK (COG-UK) Consortium	Lighthouse Laboratory Plymouth et al
EPI_ISL_2866272	England/PLYM-1816172/2021	2021-06-30	Europe	United Kingdom	Lighthouse Laboratory Plymouth	Wellcome Sanger Institute for the COVID-19 Genomics UK (COG-UK) Consortium	Lighthouse Laboratory Plymouth et al
EPI_ISL_2866112	England/PLYM-1816181/2021	2021-06-30	Europe	United Kingdom	Lighthouse Laboratory Plymouth	Wellcome Sanger Institute for the COVID-19 Genomics UK (COG-UK) Consortium	Lighthouse Laboratory Plymouth et al
EPI_ISL_2866160	England/PLYM-1816190/2021	2021-06-29	Europe	United Kingdom	Lighthouse Laboratory Plymouth	Wellcome Sanger Institute for the COVID-19 Genomics UK (COG-UK) Consortium	Lighthouse Laboratory Plymouth et al
EPI_ISL_2866174	England/PLYM-18161BE/2021	2021-06-29	Europe	United Kingdom	Lighthouse Laboratory Plymouth	Wellcome Sanger Institute for the COVID-19 Genomics UK (COG-UK) Consortium	Lighthouse Laboratory Plymouth et al
EPI_ISL_2866280	England/PLYM-18161CD/2021	2021-06-29	Europe	United Kingdom	Lighthouse Laboratory Plymouth	Wellcome Sanger Institute for the COVID-19 Genomics UK (COG-UK) Consortium	Lighthouse Laboratory Plymouth et al
EPI_ISL_2866156	England/PLYM-18161EB/2021	2021-06-30	Europe	United Kingdom	Lighthouse Laboratory Plymouth	Wellcome Sanger Institute for the COVID-19 Genomics UK (COG-UK) Consortium	Lighthouse Laboratory Plymouth et al
EPI_ISL_2866115	England/PLYM-18161FA/2021	2021-06-29	Europe	United Kingdom	Lighthouse Laboratory Plymouth	Wellcome Sanger Institute for the COVID-19 Genomics UK (COG-UK) Consortium	Lighthouse Laboratory Plymouth et al
EPI_ISL_2866086	England/PLYM-1816206/2021	2021-06-30	Europe	United Kingdom	Lighthouse Laboratory Plymouth	Wellcome Sanger Institute for the COVID-19 Genomics UK (COG-UK) Consortium	Lighthouse Laboratory Plymouth et al
EPI_ISL_2866152	England/PLYM-1816224/2021	2021-06-29	Europe	United Kingdom	Lighthouse Laboratory Plymouth	Wellcome Sanger Institute for the COVID-19 Genomics UK (COG-UK) Consortium	Lighthouse Laboratory Plymouth et al
EPI_ISL_2866213	England/PLYM-1816233/2021	2021-06-30	Europe	United Kingdom	Lighthouse Laboratory Plymouth	Wellcome Sanger Institute for the COVID-19 Genomics UK (COG-UK) Consortium	Lighthouse Laboratory Plymouth et al
EPI_ISL_2866196	England/PLYM-1816242/2021	2021-06-30	Europe	United Kingdom	Lighthouse Laboratory Plymouth	Wellcome Sanger Institute for the COVID-19 Genomics UK (COG-UK) Consortium	Lighthouse Laboratory Plymouth et al
EPI_ISL_2866141	England/PLYM-1816251/2021	2021-06-29	Europe	United Kingdom	Lighthouse Laboratory Plymouth	Wellcome Sanger Institute for the COVID-19 Genomics UK (COG-UK) Consortium	Lighthouse Laboratory Plymouth et al
EPI_ISL_2866172	England/PLYM-1816260/2021	2021-06-29	Europe	United Kingdom	Lighthouse Laboratory Plymouth	Wellcome Sanger Institute for the COVID-19 Genomics UK (COG-UK) Consortium	Lighthouse Laboratory Plymouth et al
EPI_ISL_2866161	England/PLYM-18162BB/2021	2021-06-30	Europe	United Kingdom	Lighthouse Laboratory Plymouth	Wellcome Sanger Institute for the COVID-19 Genomics UK (COG-UK) Consortium	Lighthouse Laboratory Plymouth et al
EPI_ISL_2866193	England/PLYM-18162CA/2021	2021-06-28	Europe	United Kingdom	Lighthouse Laboratory Plymouth	Wellcome Sanger Institute for the COVID-19 Genomics UK (COG-UK) Consortium	Lighthouse Laboratory Plymouth et al
EPI_ISL_2866240	England/PLYM-18162E8/2021	2021-06-28	Europe	United Kingdom	Lighthouse Laboratory Plymouth	Wellcome Sanger Institute for the COVID-19 Genomics UK (COG-UK) Consortium	Lighthouse Laboratory Plymouth et al
EPI_ISL_2866126	England/PLYM-18162F7/2021	2021-06-30	Europe	United Kingdom	Lighthouse Laboratory Plymouth	Wellcome Sanger Institute for the COVID-19 Genomics UK (COG-UK) Consortium	Lighthouse Laboratory Plymouth et al
EPI_ISL_2866132	England/PLYM-1816312/2021	2021-06-30	Europe	United Kingdom	Lighthouse Laboratory Plymouth	Wellcome Sanger Institute for the COVID-19 Genomics UK (COG-UK) Consortium	Lighthouse Laboratory Plymouth et al
EPI_ISL_2866087	England/PLYM-1816321/2021	2021-06-30	Europe	United Kingdom	Lighthouse Laboratory Plymouth	Wellcome Sanger Institute for the COVID-19 Genomics UK (COG-UK) Consortium	Lighthouse Laboratory Plymouth et al
EPI_ISL_2866248	England/PLYM-181635E/2021	2021-06-30	Europe	United Kingdom	Lighthouse Laboratory Plymouth	Wellcome Sanger Institute for the COVID-19 Genomics UK (COG-UK) Consortium	Lighthouse Laboratory Plymouth et al
EPI_ISL_2866302	England/PLYM-181636D/2021	2021-06-28	Europe	United Kingdom	Lighthouse Laboratory Plymouth	Wellcome Sanger Institute for the COVID-19 Genomics UK (COG-UK) Consortium	Lighthouse Laboratory Plymouth et al
EPI_ISL_2866269	England/PLYM-181637C/2021	2021-06-30	Europe	United Kingdom	Lighthouse Laboratory Plymouth	Wellcome Sanger Institute for the COVID-19 Genomics UK (COG-UK) Consortium	Lighthouse Laboratory Plymouth et al
EPI_ISL_2866129	England/PLYM-181638B/2021	2021-06-30	Europe	United Kingdom	Lighthouse Laboratory Plymouth	Wellcome Sanger Institute for the COVID-19 Genomics UK (COG-UK) Consortium	Lighthouse Laboratory Plymouth et al
EPI_ISL_2866185	England/PLYM-18163A9/2021	2021-06-29	Europe	United Kingdom	Lighthouse Laboratory Plymouth	Wellcome Sanger Institute for the COVID-19 Genomics UK (COG-UK) Consortium	Lighthouse Laboratory Plymouth et al
EPI_ISL_2866151	England/PLYM-18163B8/2021	2021-06-28	Europe	United Kingdom	Lighthouse Laboratory Plymouth	Wellcome Sanger Institute for the COVID-19 Genomics UK (COG-UK) Consortium	Lighthouse Laboratory Plymouth et al
EPI_ISL_2866236	England/PLYM-18163C7/2021	2021-06-30	Europe	United Kingdom	Lighthouse Laboratory Plymouth	Wellcome Sanger Institute for the COVID-19 Genomics UK (COG-UK) Consortium	Lighthouse Laboratory Plymouth et al
EPI_ISL_2866144	England/PLYM-18163F4/2021	2021-06-30	Europe	United Kingdom	Lighthouse Laboratory Plymouth	Wellcome Sanger Institute for the COVID-19 Genomics UK (COG-UK) Consortium	Lighthouse Laboratory Plymouth et al
EPI_ISL_2866950	England/PLYM-1818750/2021	2021-06-30	Europe	United Kingdom	Lighthouse Laboratory Plymouth	Wellcome Sanger Institute for the COVID-19 Genomics UK (COG-UK) Consortium	Lighthouse Laboratory Plymouth et al
EPI_ISL_2866920	England/PLYM-181876F/2021	2021-06-30	Europe	United Kingdom	Lighthouse Laboratory Plymouth	Wellcome Sanger Institute for the COVID-19 Genomics UK (COG-UK) Consortium	Lighthouse Laboratory Plymouth et al
EPI_ISL_2867002	England/PLYM-181877E/2021	2021-06-30	Europe	United Kingdom	Lighthouse Laboratory Plymouth	Wellcome Sanger Institute for the COVID-19 Genomics UK (COG-UK) Consortium	Lighthouse Laboratory Plymouth et al
EPI_ISL_2866774	England/PLYM-181878D/2021	2021-06-30	Europe	United Kingdom	Lighthouse Laboratory Plymouth	Wellcome Sanger Institute for the COVID-19 Genomics UK (COG-UK) Consortium	Lighthouse Laboratory Plymouth et al
EPI_ISL_2867019	England/PLYM-181879C/2021	2021-06-29	Europe	United Kingdom	Lighthouse Laboratory Plymouth	Wellcome Sanger Institute for the COVID-19 Genomics UK (COG-UK) Consortium	Lighthouse Laboratory Plymouth et al
EPI_ISL_2866765	England/PLYM-18187AB/2021	2021-06-30	Europe	United Kingdom	Lighthouse Laboratory Plymouth	Wellcome Sanger Institute for the COVID-19 Genomics UK (COG-UK) Consortium	Lighthouse Laboratory Plymouth et al
EPI_ISL_2866779	England/PLYM-18187BA/2021	2021-06-30	Europe	United Kingdom	Lighthouse Laboratory Plymouth	Wellcome Sanger Institute for the COVID-19 Genomics UK (COG-UK) Consortium	Lighthouse Laboratory Plymouth et al
EPI_ISL_2866813	England/PLYM-18187C9/2021	2021-06-30	Europe	United Kingdom	Lighthouse Laboratory Plymouth	Wellcome Sanger Institute for the COVID-19 Genomics UK (COG-UK) Consortium	Lighthouse Laboratory Plymouth et al
EPI_ISL_2866727	England/PLYM-18187D8/2021	2021-06-30	Europe	United Kingdom	Lighthouse Laboratory Plymouth	Wellcome Sanger Institute for the COVID-19 Genomics UK (COG-UK) Consortium	Lighthouse Laboratory Plymouth et al
EPI_ISL_2866921	England/PLYM-18187F6/2021	2021-06-29	Europe	United Kingdom	Lighthouse Laboratory Plymouth	Wellcome Sanger Institute for the COVID-19 Genomics UK (COG-UK) Consortium	Lighthouse Laboratory Plymouth et al
EPI_ISL_2866740	England/PLYM-1818802/2021	2021-06-30	Europe	United Kingdom	Lighthouse Laboratory Plymouth	Wellcome Sanger Institute for the COVID-19 Genomics UK (COG-UK) Consortium	Lighthouse Laboratory Plymouth et al
EPI_ISL_2866863	England/PLYM-181883F/2021	2021-06-30	Europe	United Kingdom	Lighthouse Laboratory Plymouth	Wellcome Sanger Institute for the COVID-19 Genomics UK (COG-UK) Consortium	Lighthouse Laboratory Plymouth et al
EPI_ISL_2866976	England/PLYM-181884E/2021	2021-06-30	Europe	United Kingdom	Lighthouse Laboratory Plymouth	Wellcome Sanger Institute for the COVID-19 Genomics UK (COG-UK) Consortium	Lighthouse Laboratory Plymouth et al
EPI_ISL_2866796	England/PLYM-181885D/2021	2021-06-30	Europe	United Kingdom	Lighthouse Laboratory Plymouth	Wellcome Sanger Institute for the COVID-19 Genomics UK (COG-UK) Consortium	Lighthouse Laboratory Plymouth et al
EPI_ISL_2866828	England/PLYM-181886C/2021	2021-06-30	Europe	United Kingdom	Lighthouse Laboratory Plymouth	Wellcome Sanger Institute for the COVID-19 Genomics UK (COG-UK) Consortium	Lighthouse Laboratory Plymouth et al
EPI_ISL_2866816	England/PLYM-18188A8/2021	2021-06-30	Europe	United Kingdom	Lighthouse Laboratory Plymouth	Wellcome Sanger Institute for the COVID-19 Genomics UK (COG-UK) Consortium	Lighthouse Laboratory Plymouth et al
EPI_ISL_2866824	England/PLYM-18188D5/2021	2021-06-30	Europe	United Kingdom	Lighthouse Laboratory Plymouth	Wellcome Sanger Institute for the COVID-19 Genomics UK (COG-UK) Consortium	Lighthouse Laboratory Plymouth et al
EPI_ISL_2866695	England/PLYM-18188E4/2021	2021-06-30	Europe	United Kingdom	Lighthouse Laboratory Plymouth	Wellcome Sanger Institute for the COVID-19 Genomics UK (COG-UK) Consortium	Lighthouse Laboratory Plymouth et al
EPI_ISL_2866826	England/PLYM-18188F3/2021	2021-06-30	Europe	United Kingdom	Lighthouse Laboratory Plymouth	Wellcome Sanger Institute for the COVID-19 Genomics UK (COG-UK) Consortium	Lighthouse Laboratory Plymouth et al
EPI_ISL_2866834	England/PLYM-181890F/2021	2021-06-29	Europe	United Kingdom	Lighthouse Laboratory Plymouth	Wellcome Sanger Institute for the COVID-19 Genomics UK (COG-UK) Consortium	Lighthouse Laboratory Plymouth et al
EPI_ISL_2867017	England/PLYM-181891E/2021	2021-06-30	Europe	United Kingdom	Lighthouse Laboratory Plymouth	Wellcome Sanger Institute for the COVID-19 Genomics UK (COG-UK) Consortium	Lighthouse Laboratory Plymouth et al
EPI_ISL_2866865	England/PLYM-181892D/2021	2021-06-30	Europe	United Kingdom	Lighthouse Laboratory Plymouth	Wellcome Sanger Institute for the COVID-19 Genomics UK (COG-UK) Consortium	Lighthouse Laboratory Plymouth et al
EPI_ISL_2866942	England/PLYM-181893C/2021	2021-06-30	Europe	United Kingdom	Lighthouse Laboratory Plymouth	Wellcome Sanger Institute for the COVID-19 Genomics UK (COG-UK) Consortium	Lighthouse Laboratory Plymouth et al
EPI_ISL_2866999	England/PLYM-181894B/2021	2021-06-30	Europe	United Kingdom	Lighthouse Laboratory Plymouth	Wellcome Sanger Institute for the COVID-19 Genomics UK (COG-UK) Consortium	Lighthouse Laboratory Plymouth et al
EPI_ISL_2866917	England/PLYM-1818969/2021	2021-06-30	Europe	United Kingdom	Lighthouse Laboratory Plymouth	Wellcome Sanger Institute for the COVID-19 Genomics UK (COG-UK) Consortium	Lighthouse Laboratory Plymouth et al
EPI_ISL_2866893	England/PLYM-1818987/2021	2021-06-30	Europe	United Kingdom	Lighthouse Laboratory Plymouth	Wellcome Sanger Institute for the COVID-19 Genomics UK (COG-UK) Consortium	Lighthouse Laboratory Plymouth et al
EPI_ISL_2866956	England/PLYM-18189B4/2021	2021-06-30	Europe	United Kingdom	Lighthouse Laboratory Plymouth	Wellcome Sanger Institute for the COVID-19 Genomics UK (COG-UK) Consortium	Lighthouse Laboratory Plymouth et al
EPI_ISL_2866793	England/PLYM-18189C3/2021	2021-06-30	Europe	United Kingdom	Lighthouse Laboratory Plymouth	Wellcome Sanger Institute for the COVID-19 Genomics UK (COG-UK) Consortium	Lighthouse Laboratory Plymouth et al
EPI_ISL_2866945	England/PLYM-18189D2/2021	2021-06-30	Europe	United Kingdom	Lighthouse Laboratory Plymouth	Wellcome Sanger Institute for the COVID-19 Genomics UK (COG-UK) Consortium	Lighthouse Laboratory Plymouth et al
EPI_ISL_2866830	England/PLYM-18189F0/2021	2021-06-30	Europe	United Kingdom	Lighthouse Laboratory Plymouth	Wellcome Sanger Institute for the COVID-19 Genomics UK (COG-UK) Consortium	Lighthouse Laboratory Plymouth et al
EPI_ISL_2866868	England/PLYM-1818A1B/2021	2021-06-30	Europe	United Kingdom	Lighthouse Laboratory Plymouth	Wellcome Sanger Institute for the COVID-19 Genomics UK (COG-UK) Consortium	Lighthouse Laboratory Plymouth et al
EPI_ISL_2866994	England/PLYM-1818A39/2021	2021-06-30	Europe	United Kingdom	Lighthouse Laboratory Plymouth	Wellcome Sanger Institute for the COVID-19 Genomics UK (COG-UK) Consortium	Lighthouse Laboratory Plymouth et al
EPI_ISL_2867020	England/PLYM-1818A48/2021	2021-06-30	Europe	United Kingdom	Lighthouse Laboratory Plymouth	Wellcome Sanger Institute for the COVID-19 Genomics UK (COG-UK) Consortium	Lighthouse Laboratory Plymouth et al
EPI_ISL_2866688	England/PLYM-1818A57/2021	2021-06-30	Europe	United Kingdom	Lighthouse Laboratory Plymouth	Wellcome Sanger Institute for the COVID-19 Genomics UK (COG-UK) Consortium	Lighthouse Laboratory Plymouth et al
EPI_ISL_2866679	England/PLYM-1818A66/2021	2021-06-30	Europe	United Kingdom	Lighthouse Laboratory Plymouth	Wellcome Sanger Institute for the COVID-19 Genomics UK (COG-UK) Consortium	Lighthouse Laboratory Plymouth et al
EPI_ISL_2866919	England/PLYM-1818A84/2021	2021-06-30	Europe	United Kingdom	Lighthouse Laboratory Plymouth	Wellcome Sanger Institute for the COVID-19 Genomics UK (COG-UK) Consortium	Lighthouse Laboratory Plymouth et al
EPI_ISL_2866952	England/PLYM-1818A93/2021	2021-06-30	Europe	United Kingdom	Lighthouse Laboratory Plymouth	Wellcome Sanger Institute for the COVID-19 Genomics UK (COG-UK) Consortium	Lighthouse Laboratory Plymouth et al
EPI_ISL_2866979	England/PLYM-1818AB1/2021	2021-06-30	Europe	United Kingdom	Lighthouse Laboratory Plymouth	Wellcome Sanger Institute for the COVID-19 Genomics UK (COG-UK) Consortium	Lighthouse Laboratory Plymouth et al
EPI_ISL_2866974	England/PLYM-1818AC0/2021	2021-06-30	Europe	United Kingdom	Lighthouse Laboratory Plymouth	Wellcome Sanger Institute for the COVID-19 Genomics UK (COG-UK) Consortium	Lighthouse Laboratory Plymouth et al
EPI_ISL_2866938	England/PLYM-1818ADF/2021	2021-06-30	Europe	United Kingdom	Lighthouse Laboratory Plymouth	Wellcome Sanger Institute for the COVID-19 Genomics UK (COG-UK) Consortium	Lighthouse Laboratory Plymouth et al
EPI_ISL_2866709	England/PLYM-1818AEE/2021	2021-06-30	Europe	United Kingdom	Lighthouse Laboratory Plymouth	Wellcome Sanger Institute for the COVID-19 Genomics UK (COG-UK) Consortium	Lighthouse Laboratory Plymouth et al
EPI_ISL_2866694	England/PLYM-1818AFD/2021	2021-06-30	Europe	United Kingdom	Lighthouse Laboratory Plymouth	Wellcome Sanger Institute for the COVID-19 Genomics UK (COG-UK) Consortium	Lighthouse Laboratory Plymouth et al
EPI_ISL_2866676	England/PLYM-1818B09/2021	2021-06-30	Europe	United Kingdom	Lighthouse Laboratory Plymouth	Wellcome Sanger Institute for the COVID-19 Genomics UK (COG-UK) Consortium	Lighthouse Laboratory Plymouth et al
EPI_ISL_2866932	England/PLYM-1818B18/2021	2021-06-30	Europe	United Kingdom	Lighthouse Laboratory Plymouth	Wellcome Sanger Institute for the COVID-19 Genomics UK (COG-UK) Consortium	Lighthouse Laboratory Plymouth et al
EPI_ISL_2866671	England/PLYM-1818B27/2021	2021-06-30	Europe	United Kingdom	Lighthouse Laboratory Plymouth	Wellcome Sanger Institute for the COVID-19 Genomics UK (COG-UK) Consortium	Lighthouse Laboratory Plymouth et al
EPI_ISL_2866687	England/PLYM-1818B36/2021	2021-06-30	Europe	United Kingdom	Lighthouse Laboratory Plymouth	Wellcome Sanger Institute for the COVID-19 Genomics UK (COG-UK) Consortium	Lighthouse Laboratory Plymouth et al
EPI_ISL_2866696	England/PLYM-1818B45/2021	2021-06-30	Europe	United Kingdom	Lighthouse Laboratory Plymouth	Wellcome Sanger Institute for the COVID-19 Genomics UK (COG-UK) Consortium	Lighthouse Laboratory Plymouth et al
EPI_ISL_2866719	England/PLYM-1818B54/2021	2021-06-30	Europe	United Kingdom	Lighthouse Laboratory Plymouth	Wellcome Sanger Institute for the COVID-19 Genomics UK (COG-UK) Consortium	Lighthouse Laboratory Plymouth et al
EPI_ISL_2866889	England/PLYM-1818B81/2021	2021-06-30	Europe	United Kingdom	Lighthouse Laboratory Plymouth	Wellcome Sanger Institute for the COVID-19 Genomics UK (COG-UK) Consortium	Lighthouse Laboratory Plymouth et al
EPI_ISL_2866711	England/PLYM-1818B90/2021	2021-06-30	Europe	United Kingdom	Lighthouse Laboratory Plymouth	Wellcome Sanger Institute for the COVID-19 Genomics UK (COG-UK) Consortium	Lighthouse Laboratory Plymouth et al
EPI_ISL_2866876	England/PLYM-1818BBE/2021	2021-06-30	Europe	United Kingdom	Lighthouse Laboratory Plymouth	Wellcome Sanger Institute for the COVID-19 Genomics UK (COG-UK) Consortium	Lighthouse Laboratory Plymouth et al
EPI_ISL_2866775	England/PLYM-1818BCD/2021	2021-06-30	Europe	United Kingdom	Lighthouse Laboratory Plymouth	Wellcome Sanger Institute for the COVID-19 Genomics UK (COG-UK) Consortium	Lighthouse Laboratory Plymouth et al
EPI_ISL_2866939	England/PLYM-1818BDC/2021	2021-06-30	Europe	United Kingdom	Lighthouse Laboratory Plymouth	Wellcome Sanger Institute for the COVID-19 Genomics UK (COG-UK) Consortium	Lighthouse Laboratory Plymouth et al
EPI_ISL_2866963	England/PLYM-1818BFA/2021	2021-06-30	Europe	United Kingdom	Lighthouse Laboratory Plymouth	Wellcome Sanger Institute for the COVID-19 Genomics UK (COG-UK) Consortium	Lighthouse Laboratory Plymouth et al
EPI_ISL_2866914	England/PLYM-1818C06/2021	2021-06-30	Europe	United Kingdom	Lighthouse Laboratory Plymouth	Wellcome Sanger Institute for the COVID-19 Genomics UK (COG-UK) Consortium	Lighthouse Laboratory Plymouth et al
EPI_ISL_2866720	England/PLYM-1818C33/2021	2021-06-30	Europe	United Kingdom	Lighthouse Laboratory Plymouth	Wellcome Sanger Institute for the COVID-19 Genomics UK (COG-UK) Consortium	Lighthouse Laboratory Plymouth et al
EPI_ISL_2866989	England/PLYM-1818C42/2021	2021-06-30	Europe	United Kingdom	Lighthouse Laboratory Plymouth	Wellcome Sanger Institute for the COVID-19 Genomics UK (COG-UK) Consortium	Lighthouse Laboratory Plymouth et al
EPI_ISL_2866790	England/PLYM-1818C51/2021	2021-06-30	Europe	United Kingdom	Lighthouse Laboratory Plymouth	Wellcome Sanger Institute for the COVID-19 Genomics UK (COG-UK) Consortium	Lighthouse Laboratory Plymouth et al
EPI_ISL_2866875	England/PLYM-1818C60/2021	2021-06-30	Europe	United Kingdom	Lighthouse Laboratory Plymouth	Wellcome Sanger Institute for the COVID-19 Genomics UK (COG-UK) Consortium	Lighthouse Laboratory Plymouth et al
EPI_ISL_2866896	England/PLYM-1818C7F/2021	2021-06-30	Europe	United Kingdom	Lighthouse Laboratory Plymouth	Wellcome Sanger Institute for the COVID-19 Genomics UK (COG-UK) Consortium	Lighthouse Laboratory Plymouth et al
EPI_ISL_2866808	England/PLYM-1818C8E/2021	2021-06-30	Europe	United Kingdom	Lighthouse Laboratory Plymouth	Wellcome Sanger Institute for the COVID-19 Genomics UK (COG-UK) Consortium	Lighthouse Laboratory Plymouth et al
EPI_ISL_2866704	England/PLYM-1818C9D/2021	2021-06-30	Europe	United Kingdom	Lighthouse Laboratory Plymouth	Wellcome Sanger Institute for the COVID-19 Genomics UK (COG-UK) Consortium	Lighthouse Laboratory Plymouth et al
EPI_ISL_2866673	England/PLYM-1818CBB/2021	2021-06-30	Europe	United Kingdom	Lighthouse Laboratory Plymouth	Wellcome Sanger Institute for the COVID-19 Genomics UK (COG-UK) Consortium	Lighthouse Laboratory Plymouth et al
EPI_ISL_2866715	England/PLYM-1818CCA/2021	2021-06-30	Europe	United Kingdom	Lighthouse Laboratory Plymouth	Wellcome Sanger Institute for the COVID-19 Genomics UK (COG-UK) Consortium	Lighthouse Laboratory Plymouth et al
EPI_ISL_2866710	England/PLYM-1818CD9/2021	2021-06-30	Europe	United Kingdom	Lighthouse Laboratory Plymouth	Wellcome Sanger Institute for the COVID-19 Genomics UK (COG-UK) Consortium	Lighthouse Laboratory Plymouth et al
EPI_ISL_2866922	England/PLYM-1818CE8/2021	2021-06-30	Europe	United Kingdom	Lighthouse Laboratory Plymouth	Wellcome Sanger Institute for the COVID-19 Genomics UK (COG-UK) Consortium	Lighthouse Laboratory Plymouth et al
EPI_ISL_2866777	England/PLYM-1818D12/2021	2021-06-30	Europe	United Kingdom	Lighthouse Laboratory Plymouth	Wellcome Sanger Institute for the COVID-19 Genomics UK (COG-UK) Consortium	Lighthouse Laboratory Plymouth et al
EPI_ISL_2868168	England/PLYM-181AFDE/2021	2021-06-30	Europe	United Kingdom	Lighthouse Laboratory Plymouth	Wellcome Sanger Institute for the COVID-19 Genomics UK (COG-UK) Consortium	Lighthouse Laboratory Plymouth et al
EPI_ISL_2846484	England/PLYM-181AFFC/2021	2021-06-30	Europe	United Kingdom	Lighthouse Laboratory Plymouth	Wellcome Sanger Institute for the COVID-19 Genomics UK (COG-UK) Consortium	Lighthouse Laboratory Plymouth et al
EPI_ISL_2846479	England/PLYM-181B016/2021	2021-06-30	Europe	United Kingdom	Lighthouse Laboratory Plymouth	Wellcome Sanger Institute for the COVID-19 Genomics UK (COG-UK) Consortium	Lighthouse Laboratory Plymouth et al
EPI_ISL_2846499	England/PLYM-181B025/2021	2021-06-30	Europe	United Kingdom	Lighthouse Laboratory Plymouth	Wellcome Sanger Institute for the COVID-19 Genomics UK (COG-UK) Consortium	Lighthouse Laboratory Plymouth et al
EPI_ISL_2846501	England/PLYM-181B034/2021	2021-06-30	Europe	United Kingdom	Lighthouse Laboratory Plymouth	Wellcome Sanger Institute for the COVID-19 Genomics UK (COG-UK) Consortium	Lighthouse Laboratory Plymouth et al
EPI_ISL_2846518	England/PLYM-181B043/2021	2021-06-30	Europe	United Kingdom	Lighthouse Laboratory Plymouth	Wellcome Sanger Institute for the COVID-19 Genomics UK (COG-UK) Consortium	Lighthouse Laboratory Plymouth et al
EPI_ISL_2846689	England/PLYM-181C80E/2021	2021-06-30	Europe	United Kingdom	Lighthouse Laboratory Plymouth	Wellcome Sanger Institute for the COVID-19 Genomics UK (COG-UK) Consortium	Lighthouse Laboratory Plymouth et al
EPI_ISL_2846735	England/PLYM-181C84A/2021	2021-06-30	Europe	United Kingdom	Lighthouse Laboratory Plymouth	Wellcome Sanger Institute for the COVID-19 Genomics UK (COG-UK) Consortium	Lighthouse Laboratory Plymouth et al
EPI_ISL_2846791	England/PLYM-181C868/2021	2021-06-30	Europe	United Kingdom	Lighthouse Laboratory Plymouth	Wellcome Sanger Institute for the COVID-19 Genomics UK (COG-UK) Consortium	Lighthouse Laboratory Plymouth et al
EPI_ISL_2846891	England/PLYM-181C877/2021	2021-06-30	Europe	United Kingdom	Lighthouse Laboratory Plymouth	Wellcome Sanger Institute for the COVID-19 Genomics UK (COG-UK) Consortium	Lighthouse Laboratory Plymouth et al
EPI_ISL_2846719	England/PLYM-181C886/2021	2021-06-30	Europe	United Kingdom	Lighthouse Laboratory Plymouth	Wellcome Sanger Institute for the COVID-19 Genomics UK (COG-UK) Consortium	Lighthouse Laboratory Plymouth et al
EPI_ISL_2846651	England/PLYM-181C895/2021	2021-06-30	Europe	United Kingdom	Lighthouse Laboratory Plymouth	Wellcome Sanger Institute for the COVID-19 Genomics UK (COG-UK) Consortium	Lighthouse Laboratory Plymouth et al
EPI_ISL_2846912	England/PLYM-181C8B3/2021	2021-06-30	Europe	United Kingdom	Lighthouse Laboratory Plymouth	Wellcome Sanger Institute for the COVID-19 Genomics UK (COG-UK) Consortium	Lighthouse Laboratory Plymouth et al
EPI_ISL_2846924	England/PLYM-181C8C2/2021	2021-06-30	Europe	United Kingdom	Lighthouse Laboratory Plymouth	Wellcome Sanger Institute for the COVID-19 Genomics UK (COG-UK) Consortium	Lighthouse Laboratory Plymouth et al
EPI_ISL_2846768	England/PLYM-181C8D1/2021	2021-06-29	Europe	United Kingdom	Lighthouse Laboratory Plymouth	Wellcome Sanger Institute for the COVID-19 Genomics UK (COG-UK) Consortium	Lighthouse Laboratory Plymouth et al
EPI_ISL_2846602	England/PLYM-181C8E0/2021	2021-06-30	Europe	United Kingdom	Lighthouse Laboratory Plymouth	Wellcome Sanger Institute for the COVID-19 Genomics UK (COG-UK) Consortium	Lighthouse Laboratory Plymouth et al
EPI_ISL_2868054	England/PLYM-181C8FF/2021	2021-06-30	Europe	United Kingdom	Lighthouse Laboratory Plymouth	Wellcome Sanger Institute for the COVID-19 Genomics UK (COG-UK) Consortium	Lighthouse Laboratory Plymouth et al
EPI_ISL_2846877	England/PLYM-181C90B/2021	2021-06-30	Europe	United Kingdom	Lighthouse Laboratory Plymouth	Wellcome Sanger Institute for the COVID-19 Genomics UK (COG-UK) Consortium	Lighthouse Laboratory Plymouth et al
EPI_ISL_2846785	England/PLYM-181C91A/2021	2021-06-30	Europe	United Kingdom	Lighthouse Laboratory Plymouth	Wellcome Sanger Institute for the COVID-19 Genomics UK (COG-UK) Consortium	Lighthouse Laboratory Plymouth et al
EPI_ISL_2846923	England/PLYM-181C929/2021	2021-06-30	Europe	United Kingdom	Lighthouse Laboratory Plymouth	Wellcome Sanger Institute for the COVID-19 Genomics UK (COG-UK) Consortium	Lighthouse Laboratory Plymouth et al
EPI_ISL_2846705	England/PLYM-181C938/2021	2021-06-30	Europe	United Kingdom	Lighthouse Laboratory Plymouth	Wellcome Sanger Institute for the COVID-19 Genomics UK (COG-UK) Consortium	Lighthouse Laboratory Plymouth et al
EPI_ISL_2868055	England/PLYM-181C947/2021	2021-06-30	Europe	United Kingdom	Lighthouse Laboratory Plymouth	Wellcome Sanger Institute for the COVID-19 Genomics UK (COG-UK) Consortium	Lighthouse Laboratory Plymouth et al
EPI_ISL_2846652	England/PLYM-181C956/2021	2021-06-30	Europe	United Kingdom	Lighthouse Laboratory Plymouth	Wellcome Sanger Institute for the COVID-19 Genomics UK (COG-UK) Consortium	Lighthouse Laboratory Plymouth et al
EPI_ISL_2846836	England/PLYM-181C983/2021	2021-06-30	Europe	United Kingdom	Lighthouse Laboratory Plymouth	Wellcome Sanger Institute for the COVID-19 Genomics UK (COG-UK) Consortium	Lighthouse Laboratory Plymouth et al
EPI_ISL_2846784	England/PLYM-181C992/2021	2021-06-30	Europe	United Kingdom	Lighthouse Laboratory Plymouth	Wellcome Sanger Institute for the COVID-19 Genomics UK (COG-UK) Consortium	Lighthouse Laboratory Plymouth et al
EPI_ISL_2846671	England/PLYM-181C9B0/2021	2021-06-30	Europe	United Kingdom	Lighthouse Laboratory Plymouth	Wellcome Sanger Institute for the COVID-19 Genomics UK (COG-UK) Consortium	Lighthouse Laboratory Plymouth et al
EPI_ISL_2846777	England/PLYM-181C9ED/2021	2021-06-30	Europe	United Kingdom	Lighthouse Laboratory Plymouth	Wellcome Sanger Institute for the COVID-19 Genomics UK (COG-UK) Consortium	Lighthouse Laboratory Plymouth et al
EPI_ISL_2846851	England/PLYM-181C9FC/2021	2021-06-30	Europe	United Kingdom	Lighthouse Laboratory Plymouth	Wellcome Sanger Institute for the COVID-19 Genomics UK (COG-UK) Consortium	Lighthouse Laboratory Plymouth et al
EPI_ISL_2846712	England/PLYM-181CA08/2021	2021-06-30	Europe	United Kingdom	Lighthouse Laboratory Plymouth	Wellcome Sanger Institute for the COVID-19 Genomics UK (COG-UK) Consortium	Lighthouse Laboratory Plymouth et al
EPI_ISL_2846876	England/PLYM-181CA17/2021	2021-06-29	Europe	United Kingdom	Lighthouse Laboratory Plymouth	Wellcome Sanger Institute for the COVID-19 Genomics UK (COG-UK) Consortium	Lighthouse Laboratory Plymouth et al
EPI_ISL_2846696	England/PLYM-181CA35/2021	2021-06-30	Europe	United Kingdom	Lighthouse Laboratory Plymouth	Wellcome Sanger Institute for the COVID-19 Genomics UK (COG-UK) Consortium	Lighthouse Laboratory Plymouth et al
EPI_ISL_2846769	England/PLYM-181CA44/2021	2021-06-30	Europe	United Kingdom	Lighthouse Laboratory Plymouth	Wellcome Sanger Institute for the COVID-19 Genomics UK (COG-UK) Consortium	Lighthouse Laboratory Plymouth et al
EPI_ISL_2846884	England/PLYM-181CA53/2021	2021-06-30	Europe	United Kingdom	Lighthouse Laboratory Plymouth	Wellcome Sanger Institute for the COVID-19 Genomics UK (COG-UK) Consortium	Lighthouse Laboratory Plymouth et al
EPI_ISL_2846694	England/PLYM-181CA62/2021	2021-06-30	Europe	United Kingdom	Lighthouse Laboratory Plymouth	Wellcome Sanger Institute for the COVID-19 Genomics UK (COG-UK) Consortium	Lighthouse Laboratory Plymouth et al
EPI_ISL_2846591	England/PLYM-181CA71/2021	2021-06-30	Europe	United Kingdom	Lighthouse Laboratory Plymouth	Wellcome Sanger Institute for the COVID-19 Genomics UK (COG-UK) Consortium	Lighthouse Laboratory Plymouth et al
EPI_ISL_2846592	England/PLYM-181CA80/2021	2021-06-30	Europe	United Kingdom	Lighthouse Laboratory Plymouth	Wellcome Sanger Institute for the COVID-19 Genomics UK (COG-UK) Consortium	Lighthouse Laboratory Plymouth et al
EPI_ISL_2846830	England/PLYM-181CA9F/2021	2021-06-30	Europe	United Kingdom	Lighthouse Laboratory Plymouth	Wellcome Sanger Institute for the COVID-19 Genomics UK (COG-UK) Consortium	Lighthouse Laboratory Plymouth et al
EPI_ISL_2846900	England/PLYM-181CAAE/2021	2021-06-30	Europe	United Kingdom	Lighthouse Laboratory Plymouth	Wellcome Sanger Institute for the COVID-19 Genomics UK (COG-UK) Consortium	Lighthouse Laboratory Plymouth et al
