## Supplemental Table 1 for "Cross-border transmissions of delta substrain AY.29 during Olympic and Paralympic Games": Supplemental Table 1.csv (part 166 of 515)

gisaid_epi_isl	strain	date	region	country	originating_lab	submitting_lab	authors
EPI_ISL_2846855	England/PLYM-181CABD/2021	2021-06-30	Europe	United Kingdom	Lighthouse Laboratory Plymouth	Wellcome Sanger Institute for the COVID-19 Genomics UK (COG-UK) Consortium	Lighthouse Laboratory Plymouth et al
EPI_ISL_2846644	England/PLYM-181CACC/2021	2021-06-30	Europe	United Kingdom	Lighthouse Laboratory Plymouth	Wellcome Sanger Institute for the COVID-19 Genomics UK (COG-UK) Consortium	Lighthouse Laboratory Plymouth et al
EPI_ISL_2846910	England/PLYM-181CADB/2021	2021-06-29	Europe	United Kingdom	Lighthouse Laboratory Plymouth	Wellcome Sanger Institute for the COVID-19 Genomics UK (COG-UK) Consortium	Lighthouse Laboratory Plymouth et al
EPI_ISL_2846842	England/PLYM-181CAF9/2021	2021-06-30	Europe	United Kingdom	Lighthouse Laboratory Plymouth	Wellcome Sanger Institute for the COVID-19 Genomics UK (COG-UK) Consortium	Lighthouse Laboratory Plymouth et al
EPI_ISL_2846915	England/PLYM-181CB14/2021	2021-06-30	Europe	United Kingdom	Lighthouse Laboratory Plymouth	Wellcome Sanger Institute for the COVID-19 Genomics UK (COG-UK) Consortium	Lighthouse Laboratory Plymouth et al
EPI_ISL_2846760	England/PLYM-181CB32/2021	2021-06-30	Europe	United Kingdom	Lighthouse Laboratory Plymouth	Wellcome Sanger Institute for the COVID-19 Genomics UK (COG-UK) Consortium	Lighthouse Laboratory Plymouth et al
EPI_ISL_2846584	England/PLYM-181CB41/2021	2021-06-30	Europe	United Kingdom	Lighthouse Laboratory Plymouth	Wellcome Sanger Institute for the COVID-19 Genomics UK (COG-UK) Consortium	Lighthouse Laboratory Plymouth et al
EPI_ISL_2846793	England/PLYM-181CB50/2021	2021-06-30	Europe	United Kingdom	Lighthouse Laboratory Plymouth	Wellcome Sanger Institute for the COVID-19 Genomics UK (COG-UK) Consortium	Lighthouse Laboratory Plymouth et al
EPI_ISL_2846609	England/PLYM-181CB8D/2021	2021-06-30	Europe	United Kingdom	Lighthouse Laboratory Plymouth	Wellcome Sanger Institute for the COVID-19 Genomics UK (COG-UK) Consortium	Lighthouse Laboratory Plymouth et al
EPI_ISL_2846823	England/PLYM-181CBC9/2021	2021-06-30	Europe	United Kingdom	Lighthouse Laboratory Plymouth	Wellcome Sanger Institute for the COVID-19 Genomics UK (COG-UK) Consortium	Lighthouse Laboratory Plymouth et al
EPI_ISL_2846636	England/PLYM-181CBD8/2021	2021-06-30	Europe	United Kingdom	Lighthouse Laboratory Plymouth	Wellcome Sanger Institute for the COVID-19 Genomics UK (COG-UK) Consortium	Lighthouse Laboratory Plymouth et al
EPI_ISL_2846807	England/PLYM-181CC02/2021	2021-06-30	Europe	United Kingdom	Lighthouse Laboratory Plymouth	Wellcome Sanger Institute for the COVID-19 Genomics UK (COG-UK) Consortium	Lighthouse Laboratory Plymouth et al
EPI_ISL_2846810	England/PLYM-181CC11/2021	2021-06-30	Europe	United Kingdom	Lighthouse Laboratory Plymouth	Wellcome Sanger Institute for the COVID-19 Genomics UK (COG-UK) Consortium	Lighthouse Laboratory Plymouth et al
EPI_ISL_2846631	England/PLYM-181CC3F/2021	2021-06-30	Europe	United Kingdom	Lighthouse Laboratory Plymouth	Wellcome Sanger Institute for the COVID-19 Genomics UK (COG-UK) Consortium	Lighthouse Laboratory Plymouth et al
EPI_ISL_2846681	England/PLYM-181CC4E/2021	2021-07-04	Europe	United Kingdom	Lighthouse Laboratory Plymouth	Wellcome Sanger Institute for the COVID-19 Genomics UK (COG-UK) Consortium	Lighthouse Laboratory Plymouth et al
EPI_ISL_2846927	England/PLYM-181CC5D/2021	2021-06-30	Europe	United Kingdom	Lighthouse Laboratory Plymouth	Wellcome Sanger Institute for the COVID-19 Genomics UK (COG-UK) Consortium	Lighthouse Laboratory Plymouth et al
EPI_ISL_2846813	England/PLYM-181CC7B/2021	2021-06-30	Europe	United Kingdom	Lighthouse Laboratory Plymouth	Wellcome Sanger Institute for the COVID-19 Genomics UK (COG-UK) Consortium	Lighthouse Laboratory Plymouth et al
EPI_ISL_2846656	England/PLYM-181CC99/2021	2021-06-29	Europe	United Kingdom	Lighthouse Laboratory Plymouth	Wellcome Sanger Institute for the COVID-19 Genomics UK (COG-UK) Consortium	Lighthouse Laboratory Plymouth et al
EPI_ISL_2846662	England/PLYM-181CCA8/2021	2021-06-30	Europe	United Kingdom	Lighthouse Laboratory Plymouth	Wellcome Sanger Institute for the COVID-19 Genomics UK (COG-UK) Consortium	Lighthouse Laboratory Plymouth et al
EPI_ISL_2846759	England/PLYM-181CCD5/2021	2021-06-30	Europe	United Kingdom	Lighthouse Laboratory Plymouth	Wellcome Sanger Institute for the COVID-19 Genomics UK (COG-UK) Consortium	Lighthouse Laboratory Plymouth et al
EPI_ISL_2846894	England/PLYM-181CCF3/2021	2021-06-30	Europe	United Kingdom	Lighthouse Laboratory Plymouth	Wellcome Sanger Institute for the COVID-19 Genomics UK (COG-UK) Consortium	Lighthouse Laboratory Plymouth et al
EPI_ISL_2846875	England/PLYM-181CD0F/2021	2021-06-30	Europe	United Kingdom	Lighthouse Laboratory Plymouth	Wellcome Sanger Institute for the COVID-19 Genomics UK (COG-UK) Consortium	Lighthouse Laboratory Plymouth et al
EPI_ISL_2846743	England/PLYM-181CD1E/2021	2021-06-30	Europe	United Kingdom	Lighthouse Laboratory Plymouth	Wellcome Sanger Institute for the COVID-19 Genomics UK (COG-UK) Consortium	Lighthouse Laboratory Plymouth et al
EPI_ISL_2846657	England/PLYM-181CD2D/2021	2021-06-30	Europe	United Kingdom	Lighthouse Laboratory Plymouth	Wellcome Sanger Institute for the COVID-19 Genomics UK (COG-UK) Consortium	Lighthouse Laboratory Plymouth et al
EPI_ISL_2846819	England/PLYM-181CD3C/2021	2021-06-30	Europe	United Kingdom	Lighthouse Laboratory Plymouth	Wellcome Sanger Institute for the COVID-19 Genomics UK (COG-UK) Consortium	Lighthouse Laboratory Plymouth et al
EPI_ISL_2846630	England/PLYM-181CD4B/2021	2021-06-30	Europe	United Kingdom	Lighthouse Laboratory Plymouth	Wellcome Sanger Institute for the COVID-19 Genomics UK (COG-UK) Consortium	Lighthouse Laboratory Plymouth et al
EPI_ISL_2846692	England/PLYM-181CD5A/2021	2021-06-30	Europe	United Kingdom	Lighthouse Laboratory Plymouth	Wellcome Sanger Institute for the COVID-19 Genomics UK (COG-UK) Consortium	Lighthouse Laboratory Plymouth et al
EPI_ISL_2846734	England/PLYM-181CD78/2021	2021-06-30	Europe	United Kingdom	Lighthouse Laboratory Plymouth	Wellcome Sanger Institute for the COVID-19 Genomics UK (COG-UK) Consortium	Lighthouse Laboratory Plymouth et al
EPI_ISL_2846594	England/PLYM-181CD96/2021	2021-06-30	Europe	United Kingdom	Lighthouse Laboratory Plymouth	Wellcome Sanger Institute for the COVID-19 Genomics UK (COG-UK) Consortium	Lighthouse Laboratory Plymouth et al
EPI_ISL_2846848	England/PLYM-181CDA5/2021	2021-06-30	Europe	United Kingdom	Lighthouse Laboratory Plymouth	Wellcome Sanger Institute for the COVID-19 Genomics UK (COG-UK) Consortium	Lighthouse Laboratory Plymouth et al
EPI_ISL_2846653	England/PLYM-181CDB4/2021	2021-06-30	Europe	United Kingdom	Lighthouse Laboratory Plymouth	Wellcome Sanger Institute for the COVID-19 Genomics UK (COG-UK) Consortium	Lighthouse Laboratory Plymouth et al
EPI_ISL_2849373	England/PLYM-1820E7E/2021	2021-07-01	Europe	United Kingdom	Lighthouse Laboratory Plymouth	Wellcome Sanger Institute for the COVID-19 Genomics UK (COG-UK) Consortium	Lighthouse Laboratory Plymouth et al
EPI_ISL_2849379	England/PLYM-1820E8D/2021	2021-07-01	Europe	United Kingdom	Lighthouse Laboratory Plymouth	Wellcome Sanger Institute for the COVID-19 Genomics UK (COG-UK) Consortium	Lighthouse Laboratory Plymouth et al
EPI_ISL_2849497	England/PLYM-1820EAB/2021	2021-07-01	Europe	United Kingdom	Lighthouse Laboratory Plymouth	Wellcome Sanger Institute for the COVID-19 Genomics UK (COG-UK) Consortium	Lighthouse Laboratory Plymouth et al
EPI_ISL_2849592	England/PLYM-1820EC9/2021	2021-07-01	Europe	United Kingdom	Lighthouse Laboratory Plymouth	Wellcome Sanger Institute for the COVID-19 Genomics UK (COG-UK) Consortium	Lighthouse Laboratory Plymouth et al
EPI_ISL_2849512	England/PLYM-1820EE7/2021	2021-07-01	Europe	United Kingdom	Lighthouse Laboratory Plymouth	Wellcome Sanger Institute for the COVID-19 Genomics UK (COG-UK) Consortium	Lighthouse Laboratory Plymouth et al
EPI_ISL_2849365	England/PLYM-1820EF6/2021	2021-07-01	Europe	United Kingdom	Lighthouse Laboratory Plymouth	Wellcome Sanger Institute for the COVID-19 Genomics UK (COG-UK) Consortium	Lighthouse Laboratory Plymouth et al
EPI_ISL_2849425	England/PLYM-1820F02/2021	2021-07-01	Europe	United Kingdom	Lighthouse Laboratory Plymouth	Wellcome Sanger Institute for the COVID-19 Genomics UK (COG-UK) Consortium	Lighthouse Laboratory Plymouth et al
EPI_ISL_2849403	England/PLYM-1820F11/2021	2021-07-01	Europe	United Kingdom	Lighthouse Laboratory Plymouth	Wellcome Sanger Institute for the COVID-19 Genomics UK (COG-UK) Consortium	Lighthouse Laboratory Plymouth et al
EPI_ISL_2849585	England/PLYM-1820F20/2021	2021-07-01	Europe	United Kingdom	Lighthouse Laboratory Plymouth	Wellcome Sanger Institute for the COVID-19 Genomics UK (COG-UK) Consortium	Lighthouse Laboratory Plymouth et al
EPI_ISL_2849507	England/PLYM-1820F3F/2021	2021-07-01	Europe	United Kingdom	Lighthouse Laboratory Plymouth	Wellcome Sanger Institute for the COVID-19 Genomics UK (COG-UK) Consortium	Lighthouse Laboratory Plymouth et al
EPI_ISL_2849564	England/PLYM-1820F4E/2021	2021-07-01	Europe	United Kingdom	Lighthouse Laboratory Plymouth	Wellcome Sanger Institute for the COVID-19 Genomics UK (COG-UK) Consortium	Lighthouse Laboratory Plymouth et al
EPI_ISL_2849473	England/PLYM-1820F5D/2021	2021-07-01	Europe	United Kingdom	Lighthouse Laboratory Plymouth	Wellcome Sanger Institute for the COVID-19 Genomics UK (COG-UK) Consortium	Lighthouse Laboratory Plymouth et al
EPI_ISL_2849500	England/PLYM-1820F6C/2021	2021-07-01	Europe	United Kingdom	Lighthouse Laboratory Plymouth	Wellcome Sanger Institute for the COVID-19 Genomics UK (COG-UK) Consortium	Lighthouse Laboratory Plymouth et al
EPI_ISL_2849400	England/PLYM-1820F7B/2021	2021-07-01	Europe	United Kingdom	Lighthouse Laboratory Plymouth	Wellcome Sanger Institute for the COVID-19 Genomics UK (COG-UK) Consortium	Lighthouse Laboratory Plymouth et al
EPI_ISL_2849679	England/PLYM-1820F8A/2021	2021-07-01	Europe	United Kingdom	Lighthouse Laboratory Plymouth	Wellcome Sanger Institute for the COVID-19 Genomics UK (COG-UK) Consortium	Lighthouse Laboratory Plymouth et al
EPI_ISL_2849515	England/PLYM-1820F99/2021	2021-07-01	Europe	United Kingdom	Lighthouse Laboratory Plymouth	Wellcome Sanger Institute for the COVID-19 Genomics UK (COG-UK) Consortium	Lighthouse Laboratory Plymouth et al
EPI_ISL_2849672	England/PLYM-1820FB7/2021	2021-07-01	Europe	United Kingdom	Lighthouse Laboratory Plymouth	Wellcome Sanger Institute for the COVID-19 Genomics UK (COG-UK) Consortium	Lighthouse Laboratory Plymouth et al
EPI_ISL_2849678	England/PLYM-1820FD5/2021	2021-07-01	Europe	United Kingdom	Lighthouse Laboratory Plymouth	Wellcome Sanger Institute for the COVID-19 Genomics UK (COG-UK) Consortium	Lighthouse Laboratory Plymouth et al
EPI_ISL_2849492	England/PLYM-1820FF3/2021	2021-07-01	Europe	United Kingdom	Lighthouse Laboratory Plymouth	Wellcome Sanger Institute for the COVID-19 Genomics UK (COG-UK) Consortium	Lighthouse Laboratory Plymouth et al
EPI_ISL_2849653	England/PLYM-182100E/2021	2021-07-01	Europe	United Kingdom	Lighthouse Laboratory Plymouth	Wellcome Sanger Institute for the COVID-19 Genomics UK (COG-UK) Consortium	Lighthouse Laboratory Plymouth et al
EPI_ISL_2849686	England/PLYM-182101D/2021	2021-07-01	Europe	United Kingdom	Lighthouse Laboratory Plymouth	Wellcome Sanger Institute for the COVID-19 Genomics UK (COG-UK) Consortium	Lighthouse Laboratory Plymouth et al
EPI_ISL_2849489	England/PLYM-1821068/2021	2021-07-01	Europe	United Kingdom	Lighthouse Laboratory Plymouth	Wellcome Sanger Institute for the COVID-19 Genomics UK (COG-UK) Consortium	Lighthouse Laboratory Plymouth et al
EPI_ISL_2849618	England/PLYM-1821077/2021	2021-07-01	Europe	United Kingdom	Lighthouse Laboratory Plymouth	Wellcome Sanger Institute for the COVID-19 Genomics UK (COG-UK) Consortium	Lighthouse Laboratory Plymouth et al
EPI_ISL_2849688	England/PLYM-1821095/2021	2021-07-01	Europe	United Kingdom	Lighthouse Laboratory Plymouth	Wellcome Sanger Institute for the COVID-19 Genomics UK (COG-UK) Consortium	Lighthouse Laboratory Plymouth et al
EPI_ISL_2849599	England/PLYM-18210A4/2021	2021-07-01	Europe	United Kingdom	Lighthouse Laboratory Plymouth	Wellcome Sanger Institute for the COVID-19 Genomics UK (COG-UK) Consortium	Lighthouse Laboratory Plymouth et al
EPI_ISL_2849374	England/PLYM-18210B3/2021	2021-07-01	Europe	United Kingdom	Lighthouse Laboratory Plymouth	Wellcome Sanger Institute for the COVID-19 Genomics UK (COG-UK) Consortium	Lighthouse Laboratory Plymouth et al
EPI_ISL_2849640	England/PLYM-18210D1/2021	2021-07-01	Europe	United Kingdom	Lighthouse Laboratory Plymouth	Wellcome Sanger Institute for the COVID-19 Genomics UK (COG-UK) Consortium	Lighthouse Laboratory Plymouth et al
EPI_ISL_2849431	England/PLYM-18210E0/2021	2021-07-01	Europe	United Kingdom	Lighthouse Laboratory Plymouth	Wellcome Sanger Institute for the COVID-19 Genomics UK (COG-UK) Consortium	Lighthouse Laboratory Plymouth et al
EPI_ISL_2849600	England/PLYM-18210FF/2021	2021-07-01	Europe	United Kingdom	Lighthouse Laboratory Plymouth	Wellcome Sanger Institute for the COVID-19 Genomics UK (COG-UK) Consortium	Lighthouse Laboratory Plymouth et al
EPI_ISL_2849369	England/PLYM-182110B/2021	2021-07-01	Europe	United Kingdom	Lighthouse Laboratory Plymouth	Wellcome Sanger Institute for the COVID-19 Genomics UK (COG-UK) Consortium	Lighthouse Laboratory Plymouth et al
EPI_ISL_2849405	England/PLYM-182111A/2021	2021-07-01	Europe	United Kingdom	Lighthouse Laboratory Plymouth	Wellcome Sanger Institute for the COVID-19 Genomics UK (COG-UK) Consortium	Lighthouse Laboratory Plymouth et al
EPI_ISL_2849422	England/PLYM-1821138/2021	2021-07-01	Europe	United Kingdom	Lighthouse Laboratory Plymouth	Wellcome Sanger Institute for the COVID-19 Genomics UK (COG-UK) Consortium	Lighthouse Laboratory Plymouth et al
EPI_ISL_2849624	England/PLYM-1821147/2021	2021-07-01	Europe	United Kingdom	Lighthouse Laboratory Plymouth	Wellcome Sanger Institute for the COVID-19 Genomics UK (COG-UK) Consortium	Lighthouse Laboratory Plymouth et al
EPI_ISL_2849652	England/PLYM-1821156/2021	2021-07-01	Europe	United Kingdom	Lighthouse Laboratory Plymouth	Wellcome Sanger Institute for the COVID-19 Genomics UK (COG-UK) Consortium	Lighthouse Laboratory Plymouth et al
EPI_ISL_2849660	England/PLYM-1821174/2021	2021-07-01	Europe	United Kingdom	Lighthouse Laboratory Plymouth	Wellcome Sanger Institute for the COVID-19 Genomics UK (COG-UK) Consortium	Lighthouse Laboratory Plymouth et al
EPI_ISL_2849565	England/PLYM-1821183/2021	2021-07-01	Europe	United Kingdom	Lighthouse Laboratory Plymouth	Wellcome Sanger Institute for the COVID-19 Genomics UK (COG-UK) Consortium	Lighthouse Laboratory Plymouth et al
EPI_ISL_2849445	England/PLYM-1821192/2021	2021-07-01	Europe	United Kingdom	Lighthouse Laboratory Plymouth	Wellcome Sanger Institute for the COVID-19 Genomics UK (COG-UK) Consortium	Lighthouse Laboratory Plymouth et al
EPI_ISL_2849588	England/PLYM-18211A1/2021	2021-07-01	Europe	United Kingdom	Lighthouse Laboratory Plymouth	Wellcome Sanger Institute for the COVID-19 Genomics UK (COG-UK) Consortium	Lighthouse Laboratory Plymouth et al
EPI_ISL_2849463	England/PLYM-18211B0/2021	2021-07-01	Europe	United Kingdom	Lighthouse Laboratory Plymouth	Wellcome Sanger Institute for the COVID-19 Genomics UK (COG-UK) Consortium	Lighthouse Laboratory Plymouth et al
EPI_ISL_2849627	England/PLYM-18211CF/2021	2021-07-01	Europe	United Kingdom	Lighthouse Laboratory Plymouth	Wellcome Sanger Institute for the COVID-19 Genomics UK (COG-UK) Consortium	Lighthouse Laboratory Plymouth et al
EPI_ISL_2849674	England/PLYM-18211DE/2021	2021-07-01	Europe	United Kingdom	Lighthouse Laboratory Plymouth	Wellcome Sanger Institute for the COVID-19 Genomics UK (COG-UK) Consortium	Lighthouse Laboratory Plymouth et al
EPI_ISL_2849559	England/PLYM-18211ED/2021	2021-07-01	Europe	United Kingdom	Lighthouse Laboratory Plymouth	Wellcome Sanger Institute for the COVID-19 Genomics UK (COG-UK) Consortium	Lighthouse Laboratory Plymouth et al
EPI_ISL_2849574	England/PLYM-1821208/2021	2021-07-01	Europe	United Kingdom	Lighthouse Laboratory Plymouth	Wellcome Sanger Institute for the COVID-19 Genomics UK (COG-UK) Consortium	Lighthouse Laboratory Plymouth et al
EPI_ISL_2849606	England/PLYM-1821217/2021	2021-07-01	Europe	United Kingdom	Lighthouse Laboratory Plymouth	Wellcome Sanger Institute for the COVID-19 Genomics UK (COG-UK) Consortium	Lighthouse Laboratory Plymouth et al
EPI_ISL_2849438	England/PLYM-1821235/2021	2021-07-01	Europe	United Kingdom	Lighthouse Laboratory Plymouth	Wellcome Sanger Institute for the COVID-19 Genomics UK (COG-UK) Consortium	Lighthouse Laboratory Plymouth et al
EPI_ISL_2849490	England/PLYM-1821253/2021	2021-07-01	Europe	United Kingdom	Lighthouse Laboratory Plymouth	Wellcome Sanger Institute for the COVID-19 Genomics UK (COG-UK) Consortium	Lighthouse Laboratory Plymouth et al
EPI_ISL_2849648	England/PLYM-1821262/2021	2021-07-01	Europe	United Kingdom	Lighthouse Laboratory Plymouth	Wellcome Sanger Institute for the COVID-19 Genomics UK (COG-UK) Consortium	Lighthouse Laboratory Plymouth et al
EPI_ISL_2849498	England/PLYM-1821271/2021	2021-07-01	Europe	United Kingdom	Lighthouse Laboratory Plymouth	Wellcome Sanger Institute for the COVID-19 Genomics UK (COG-UK) Consortium	Lighthouse Laboratory Plymouth et al
EPI_ISL_2849567	England/PLYM-1821280/2021	2021-07-01	Europe	United Kingdom	Lighthouse Laboratory Plymouth	Wellcome Sanger Institute for the COVID-19 Genomics UK (COG-UK) Consortium	Lighthouse Laboratory Plymouth et al
EPI_ISL_2849650	England/PLYM-182129F/2021	2021-07-01	Europe	United Kingdom	Lighthouse Laboratory Plymouth	Wellcome Sanger Institute for the COVID-19 Genomics UK (COG-UK) Consortium	Lighthouse Laboratory Plymouth et al
EPI_ISL_2868082	England/PLYM-18212AE/2021	2021-07-01	Europe	United Kingdom	Lighthouse Laboratory Plymouth	Wellcome Sanger Institute for the COVID-19 Genomics UK (COG-UK) Consortium	Lighthouse Laboratory Plymouth et al
EPI_ISL_2849544	England/PLYM-18212CC/2021	2021-07-01	Europe	United Kingdom	Lighthouse Laboratory Plymouth	Wellcome Sanger Institute for the COVID-19 Genomics UK (COG-UK) Consortium	Lighthouse Laboratory Plymouth et al
EPI_ISL_2849553	England/PLYM-18212DB/2021	2021-07-01	Europe	United Kingdom	Lighthouse Laboratory Plymouth	Wellcome Sanger Institute for the COVID-19 Genomics UK (COG-UK) Consortium	Lighthouse Laboratory Plymouth et al
EPI_ISL_2849480	England/PLYM-18212EA/2021	2021-07-01	Europe	United Kingdom	Lighthouse Laboratory Plymouth	Wellcome Sanger Institute for the COVID-19 Genomics UK (COG-UK) Consortium	Lighthouse Laboratory Plymouth et al
EPI_ISL_2849645	England/PLYM-18212F9/2021	2021-07-01	Europe	United Kingdom	Lighthouse Laboratory Plymouth	Wellcome Sanger Institute for the COVID-19 Genomics UK (COG-UK) Consortium	Lighthouse Laboratory Plymouth et al
EPI_ISL_2849637	England/PLYM-1821305/2021	2021-07-01	Europe	United Kingdom	Lighthouse Laboratory Plymouth	Wellcome Sanger Institute for the COVID-19 Genomics UK (COG-UK) Consortium	Lighthouse Laboratory Plymouth et al
EPI_ISL_2849516	England/PLYM-1821314/2021	2021-07-01	Europe	United Kingdom	Lighthouse Laboratory Plymouth	Wellcome Sanger Institute for the COVID-19 Genomics UK (COG-UK) Consortium	Lighthouse Laboratory Plymouth et al
EPI_ISL_2849361	England/PLYM-1821323/2021	2021-07-01	Europe	United Kingdom	Lighthouse Laboratory Plymouth	Wellcome Sanger Institute for the COVID-19 Genomics UK (COG-UK) Consortium	Lighthouse Laboratory Plymouth et al
EPI_ISL_2849424	England/PLYM-1821332/2021	2021-07-01	Europe	United Kingdom	Lighthouse Laboratory Plymouth	Wellcome Sanger Institute for the COVID-19 Genomics UK (COG-UK) Consortium	Lighthouse Laboratory Plymouth et al
EPI_ISL_2849420	England/PLYM-1821341/2021	2021-07-01	Europe	United Kingdom	Lighthouse Laboratory Plymouth	Wellcome Sanger Institute for the COVID-19 Genomics UK (COG-UK) Consortium	Lighthouse Laboratory Plymouth et al
EPI_ISL_2849390	England/PLYM-1821350/2021	2021-07-01	Europe	United Kingdom	Lighthouse Laboratory Plymouth	Wellcome Sanger Institute for the COVID-19 Genomics UK (COG-UK) Consortium	Lighthouse Laboratory Plymouth et al
EPI_ISL_2849615	England/PLYM-182136F/2021	2021-07-01	Europe	United Kingdom	Lighthouse Laboratory Plymouth	Wellcome Sanger Institute for the COVID-19 Genomics UK (COG-UK) Consortium	Lighthouse Laboratory Plymouth et al
EPI_ISL_2849632	England/PLYM-182138D/2021	2021-07-01	Europe	United Kingdom	Lighthouse Laboratory Plymouth	Wellcome Sanger Institute for the COVID-19 Genomics UK (COG-UK) Consortium	Lighthouse Laboratory Plymouth et al
EPI_ISL_2849442	England/PLYM-182139C/2021	2021-07-01	Europe	United Kingdom	Lighthouse Laboratory Plymouth	Wellcome Sanger Institute for the COVID-19 Genomics UK (COG-UK) Consortium	Lighthouse Laboratory Plymouth et al
EPI_ISL_2849484	England/PLYM-18213AB/2021	2021-07-01	Europe	United Kingdom	Lighthouse Laboratory Plymouth	Wellcome Sanger Institute for the COVID-19 Genomics UK (COG-UK) Consortium	Lighthouse Laboratory Plymouth et al
EPI_ISL_2849663	England/PLYM-18213BA/2021	2021-07-01	Europe	United Kingdom	Lighthouse Laboratory Plymouth	Wellcome Sanger Institute for the COVID-19 Genomics UK (COG-UK) Consortium	Lighthouse Laboratory Plymouth et al
EPI_ISL_2849617	England/PLYM-18213C9/2021	2021-07-01	Europe	United Kingdom	Lighthouse Laboratory Plymouth	Wellcome Sanger Institute for the COVID-19 Genomics UK (COG-UK) Consortium	Lighthouse Laboratory Plymouth et al
EPI_ISL_2849501	England/PLYM-18213D8/2021	2021-07-01	Europe	United Kingdom	Lighthouse Laboratory Plymouth	Wellcome Sanger Institute for the COVID-19 Genomics UK (COG-UK) Consortium	Lighthouse Laboratory Plymouth et al
EPI_ISL_2849597	England/PLYM-18213F6/2021	2021-07-01	Europe	United Kingdom	Lighthouse Laboratory Plymouth	Wellcome Sanger Institute for the COVID-19 Genomics UK (COG-UK) Consortium	Lighthouse Laboratory Plymouth et al
EPI_ISL_2849581	England/PLYM-1821402/2021	2021-07-01	Europe	United Kingdom	Lighthouse Laboratory Plymouth	Wellcome Sanger Institute for the COVID-19 Genomics UK (COG-UK) Consortium	Lighthouse Laboratory Plymouth et al
EPI_ISL_2849429	England/PLYM-1821411/2021	2021-07-01	Europe	United Kingdom	Lighthouse Laboratory Plymouth	Wellcome Sanger Institute for the COVID-19 Genomics UK (COG-UK) Consortium	Lighthouse Laboratory Plymouth et al
EPI_ISL_2849605	England/PLYM-1821420/2021	2021-07-01	Europe	United Kingdom	Lighthouse Laboratory Plymouth	Wellcome Sanger Institute for the COVID-19 Genomics UK (COG-UK) Consortium	Lighthouse Laboratory Plymouth et al
EPI_ISL_2849571	England/PLYM-182143F/2021	2021-07-01	Europe	United Kingdom	Lighthouse Laboratory Plymouth	Wellcome Sanger Institute for the COVID-19 Genomics UK (COG-UK) Consortium	Lighthouse Laboratory Plymouth et al
EPI_ISL_2849503	England/PLYM-182144E/2021	2021-06-29	Europe	United Kingdom	Lighthouse Laboratory Plymouth	Wellcome Sanger Institute for the COVID-19 Genomics UK (COG-UK) Consortium	Lighthouse Laboratory Plymouth et al
EPI_ISL_2849539	England/PLYM-182145D/2021	2021-06-30	Europe	United Kingdom	Lighthouse Laboratory Plymouth	Wellcome Sanger Institute for the COVID-19 Genomics UK (COG-UK) Consortium	Lighthouse Laboratory Plymouth et al
EPI_ISL_2868079	England/PLYM-182146C/2021	2021-06-29	Europe	United Kingdom	Lighthouse Laboratory Plymouth	Wellcome Sanger Institute for the COVID-19 Genomics UK (COG-UK) Consortium	Lighthouse Laboratory Plymouth et al
EPI_ISL_2849596	England/PLYM-182148A/2021	2021-06-30	Europe	United Kingdom	Lighthouse Laboratory Plymouth	Wellcome Sanger Institute for the COVID-19 Genomics UK (COG-UK) Consortium	Lighthouse Laboratory Plymouth et al
EPI_ISL_2849561	England/PLYM-1821499/2021	2021-06-28	Europe	United Kingdom	Lighthouse Laboratory Plymouth	Wellcome Sanger Institute for the COVID-19 Genomics UK (COG-UK) Consortium	Lighthouse Laboratory Plymouth et al
EPI_ISL_2849575	England/PLYM-18214A8/2021	2021-06-30	Europe	United Kingdom	Lighthouse Laboratory Plymouth	Wellcome Sanger Institute for the COVID-19 Genomics UK (COG-UK) Consortium	Lighthouse Laboratory Plymouth et al
EPI_ISL_2849545	England/PLYM-18214B7/2021	2021-06-30	Europe	United Kingdom	Lighthouse Laboratory Plymouth	Wellcome Sanger Institute for the COVID-19 Genomics UK (COG-UK) Consortium	Lighthouse Laboratory Plymouth et al
EPI_ISL_2849610	England/PLYM-18214C6/2021	2021-06-29	Europe	United Kingdom	Lighthouse Laboratory Plymouth	Wellcome Sanger Institute for the COVID-19 Genomics UK (COG-UK) Consortium	Lighthouse Laboratory Plymouth et al
EPI_ISL_2849542	England/PLYM-18214D5/2021	2021-06-28	Europe	United Kingdom	Lighthouse Laboratory Plymouth	Wellcome Sanger Institute for the COVID-19 Genomics UK (COG-UK) Consortium	Lighthouse Laboratory Plymouth et al
EPI_ISL_2849657	England/PLYM-18214E4/2021	2021-06-28	Europe	United Kingdom	Lighthouse Laboratory Plymouth	Wellcome Sanger Institute for the COVID-19 Genomics UK (COG-UK) Consortium	Lighthouse Laboratory Plymouth et al
EPI_ISL_2849395	England/PLYM-18214F3/2021	2021-06-28	Europe	United Kingdom	Lighthouse Laboratory Plymouth	Wellcome Sanger Institute for the COVID-19 Genomics UK (COG-UK) Consortium	Lighthouse Laboratory Plymouth et al
EPI_ISL_2849496	England/PLYM-182150F/2021	2021-06-30	Europe	United Kingdom	Lighthouse Laboratory Plymouth	Wellcome Sanger Institute for the COVID-19 Genomics UK (COG-UK) Consortium	Lighthouse Laboratory Plymouth et al
EPI_ISL_2849440	England/PLYM-182151E/2021	2021-06-29	Europe	United Kingdom	Lighthouse Laboratory Plymouth	Wellcome Sanger Institute for the COVID-19 Genomics UK (COG-UK) Consortium	Lighthouse Laboratory Plymouth et al
EPI_ISL_2849671	England/PLYM-182152D/2021	2021-06-30	Europe	United Kingdom	Lighthouse Laboratory Plymouth	Wellcome Sanger Institute for the COVID-19 Genomics UK (COG-UK) Consortium	Lighthouse Laboratory Plymouth et al
EPI_ISL_2849386	England/PLYM-182153C/2021	2021-06-29	Europe	United Kingdom	Lighthouse Laboratory Plymouth	Wellcome Sanger Institute for the COVID-19 Genomics UK (COG-UK) Consortium	Lighthouse Laboratory Plymouth et al
EPI_ISL_2849364	England/PLYM-182154B/2021	2021-06-30	Europe	United Kingdom	Lighthouse Laboratory Plymouth	Wellcome Sanger Institute for the COVID-19 Genomics UK (COG-UK) Consortium	Lighthouse Laboratory Plymouth et al
EPI_ISL_2849646	England/PLYM-182155A/2021	2021-06-30	Europe	United Kingdom	Lighthouse Laboratory Plymouth	Wellcome Sanger Institute for the COVID-19 Genomics UK (COG-UK) Consortium	Lighthouse Laboratory Plymouth et al
EPI_ISL_2849393	England/PLYM-1821569/2021	2021-06-30	Europe	United Kingdom	Lighthouse Laboratory Plymouth	Wellcome Sanger Institute for the COVID-19 Genomics UK (COG-UK) Consortium	Lighthouse Laboratory Plymouth et al
EPI_ISL_2849659	England/PLYM-1821587/2021	2021-06-30	Europe	United Kingdom	Lighthouse Laboratory Plymouth	Wellcome Sanger Institute for the COVID-19 Genomics UK (COG-UK) Consortium	Lighthouse Laboratory Plymouth et al
EPI_ISL_2849555	England/PLYM-1821596/2021	2021-06-30	Europe	United Kingdom	Lighthouse Laboratory Plymouth	Wellcome Sanger Institute for the COVID-19 Genomics UK (COG-UK) Consortium	Lighthouse Laboratory Plymouth et al
EPI_ISL_2849549	England/PLYM-18215A5/2021	2021-06-30	Europe	United Kingdom	Lighthouse Laboratory Plymouth	Wellcome Sanger Institute for the COVID-19 Genomics UK (COG-UK) Consortium	Lighthouse Laboratory Plymouth et al
EPI_ISL_2849629	England/PLYM-18215D2/2021	2021-06-30	Europe	United Kingdom	Lighthouse Laboratory Plymouth	Wellcome Sanger Institute for the COVID-19 Genomics UK (COG-UK) Consortium	Lighthouse Laboratory Plymouth et al
EPI_ISL_2849548	England/PLYM-18215E1/2021	2021-06-30	Europe	United Kingdom	Lighthouse Laboratory Plymouth	Wellcome Sanger Institute for the COVID-19 Genomics UK (COG-UK) Consortium	Lighthouse Laboratory Plymouth et al
EPI_ISL_2849613	England/PLYM-182160C/2021	2021-06-29	Europe	United Kingdom	Lighthouse Laboratory Plymouth	Wellcome Sanger Institute for the COVID-19 Genomics UK (COG-UK) Consortium	Lighthouse Laboratory Plymouth et al
EPI_ISL_2849437	England/PLYM-182162A/2021	2021-06-29	Europe	United Kingdom	Lighthouse Laboratory Plymouth	Wellcome Sanger Institute for the COVID-19 Genomics UK (COG-UK) Consortium	Lighthouse Laboratory Plymouth et al
EPI_ISL_2849426	England/PLYM-1821639/2021	2021-06-30	Europe	United Kingdom	Lighthouse Laboratory Plymouth	Wellcome Sanger Institute for the COVID-19 Genomics UK (COG-UK) Consortium	Lighthouse Laboratory Plymouth et al
EPI_ISL_2849557	England/PLYM-1821648/2021	2021-06-30	Europe	United Kingdom	Lighthouse Laboratory Plymouth	Wellcome Sanger Institute for the COVID-19 Genomics UK (COG-UK) Consortium	Lighthouse Laboratory Plymouth et al
EPI_ISL_2849550	England/PLYM-1821657/2021	2021-06-30	Europe	United Kingdom	Lighthouse Laboratory Plymouth	Wellcome Sanger Institute for the COVID-19 Genomics UK (COG-UK) Consortium	Lighthouse Laboratory Plymouth et al
EPI_ISL_2849580	England/PLYM-1821675/2021	2021-06-30	Europe	United Kingdom	Lighthouse Laboratory Plymouth	Wellcome Sanger Institute for the COVID-19 Genomics UK (COG-UK) Consortium	Lighthouse Laboratory Plymouth et al
EPI_ISL_2849649	England/PLYM-1821693/2021	2021-06-30	Europe	United Kingdom	Lighthouse Laboratory Plymouth	Wellcome Sanger Institute for the COVID-19 Genomics UK (COG-UK) Consortium	Lighthouse Laboratory Plymouth et al
EPI_ISL_2849519	England/PLYM-18216A2/2021	2021-06-30	Europe	United Kingdom	Lighthouse Laboratory Plymouth	Wellcome Sanger Institute for the COVID-19 Genomics UK (COG-UK) Consortium	Lighthouse Laboratory Plymouth et al
EPI_ISL_2849456	England/PLYM-18216B1/2021	2021-06-30	Europe	United Kingdom	Lighthouse Laboratory Plymouth	Wellcome Sanger Institute for the COVID-19 Genomics UK (COG-UK) Consortium	Lighthouse Laboratory Plymouth et al
EPI_ISL_2849363	England/PLYM-18216C0/2021	2021-06-30	Europe	United Kingdom	Lighthouse Laboratory Plymouth	Wellcome Sanger Institute for the COVID-19 Genomics UK (COG-UK) Consortium	Lighthouse Laboratory Plymouth et al
EPI_ISL_2849449	England/PLYM-18216DF/2021	2021-06-30	Europe	United Kingdom	Lighthouse Laboratory Plymouth	Wellcome Sanger Institute for the COVID-19 Genomics UK (COG-UK) Consortium	Lighthouse Laboratory Plymouth et al
EPI_ISL_2849530	England/PLYM-18216EE/2021	2021-06-30	Europe	United Kingdom	Lighthouse Laboratory Plymouth	Wellcome Sanger Institute for the COVID-19 Genomics UK (COG-UK) Consortium	Lighthouse Laboratory Plymouth et al
EPI_ISL_2849529	England/PLYM-18216FD/2021	2021-06-30	Europe	United Kingdom	Lighthouse Laboratory Plymouth	Wellcome Sanger Institute for the COVID-19 Genomics UK (COG-UK) Consortium	Lighthouse Laboratory Plymouth et al
EPI_ISL_2849582	England/PLYM-1821709/2021	2021-06-30	Europe	United Kingdom	Lighthouse Laboratory Plymouth	Wellcome Sanger Institute for the COVID-19 Genomics UK (COG-UK) Consortium	Lighthouse Laboratory Plymouth et al
EPI_ISL_2849388	England/PLYM-1821727/2021	2021-06-30	Europe	United Kingdom	Lighthouse Laboratory Plymouth	Wellcome Sanger Institute for the COVID-19 Genomics UK (COG-UK) Consortium	Lighthouse Laboratory Plymouth et al
EPI_ISL_2849506	England/PLYM-1821754/2021	2021-06-30	Europe	United Kingdom	Lighthouse Laboratory Plymouth	Wellcome Sanger Institute for the COVID-19 Genomics UK (COG-UK) Consortium	Lighthouse Laboratory Plymouth et al
EPI_ISL_2849654	England/PLYM-1821763/2021	2021-06-30	Europe	United Kingdom	Lighthouse Laboratory Plymouth	Wellcome Sanger Institute for the COVID-19 Genomics UK (COG-UK) Consortium	Lighthouse Laboratory Plymouth et al
EPI_ISL_2849593	England/PLYM-1821772/2021	2021-06-30	Europe	United Kingdom	Lighthouse Laboratory Plymouth	Wellcome Sanger Institute for the COVID-19 Genomics UK (COG-UK) Consortium	Lighthouse Laboratory Plymouth et al
EPI_ISL_2849371	England/PLYM-1821781/2021	2021-06-30	Europe	United Kingdom	Lighthouse Laboratory Plymouth	Wellcome Sanger Institute for the COVID-19 Genomics UK (COG-UK) Consortium	Lighthouse Laboratory Plymouth et al
EPI_ISL_2849680	England/PLYM-18217BE/2021	2021-06-30	Europe	United Kingdom	Lighthouse Laboratory Plymouth	Wellcome Sanger Institute for the COVID-19 Genomics UK (COG-UK) Consortium	Lighthouse Laboratory Plymouth et al
EPI_ISL_2849682	England/PLYM-18217CD/2021	2021-06-30	Europe	United Kingdom	Lighthouse Laboratory Plymouth	Wellcome Sanger Institute for the COVID-19 Genomics UK (COG-UK) Consortium	Lighthouse Laboratory Plymouth et al
EPI_ISL_2849521	England/PLYM-18217DC/2021	2021-06-30	Europe	United Kingdom	Lighthouse Laboratory Plymouth	Wellcome Sanger Institute for the COVID-19 Genomics UK (COG-UK) Consortium	Lighthouse Laboratory Plymouth et al
EPI_ISL_2849477	England/PLYM-18217EB/2021	2021-06-30	Europe	United Kingdom	Lighthouse Laboratory Plymouth	Wellcome Sanger Institute for the COVID-19 Genomics UK (COG-UK) Consortium	Lighthouse Laboratory Plymouth et al
EPI_ISL_2849443	England/PLYM-1821815/2021	2021-06-30	Europe	United Kingdom	Lighthouse Laboratory Plymouth	Wellcome Sanger Institute for the COVID-19 Genomics UK (COG-UK) Consortium	Lighthouse Laboratory Plymouth et al
EPI_ISL_2849578	England/PLYM-1821842/2021	2021-06-30	Europe	United Kingdom	Lighthouse Laboratory Plymouth	Wellcome Sanger Institute for the COVID-19 Genomics UK (COG-UK) Consortium	Lighthouse Laboratory Plymouth et al
EPI_ISL_2849543	England/PLYM-1821851/2021	2021-06-30	Europe	United Kingdom	Lighthouse Laboratory Plymouth	Wellcome Sanger Institute for the COVID-19 Genomics UK (COG-UK) Consortium	Lighthouse Laboratory Plymouth et al
EPI_ISL_2849668	England/PLYM-182188E/2021	2021-06-30	Europe	United Kingdom	Lighthouse Laboratory Plymouth	Wellcome Sanger Institute for the COVID-19 Genomics UK (COG-UK) Consortium	Lighthouse Laboratory Plymouth et al
EPI_ISL_2849621	England/PLYM-18218AC/2021	2021-06-30	Europe	United Kingdom	Lighthouse Laboratory Plymouth	Wellcome Sanger Institute for the COVID-19 Genomics UK (COG-UK) Consortium	Lighthouse Laboratory Plymouth et al
EPI_ISL_2849383	England/PLYM-18218F7/2021	2021-06-30	Europe	United Kingdom	Lighthouse Laboratory Plymouth	Wellcome Sanger Institute for the COVID-19 Genomics UK (COG-UK) Consortium	Lighthouse Laboratory Plymouth et al
EPI_ISL_2849407	England/PLYM-1821912/2021	2021-06-29	Europe	United Kingdom	Lighthouse Laboratory Plymouth	Wellcome Sanger Institute for the COVID-19 Genomics UK (COG-UK) Consortium	Lighthouse Laboratory Plymouth et al
EPI_ISL_2849523	England/PLYM-1821930/2021	2021-06-29	Europe	United Kingdom	Lighthouse Laboratory Plymouth	Wellcome Sanger Institute for the COVID-19 Genomics UK (COG-UK) Consortium	Lighthouse Laboratory Plymouth et al
EPI_ISL_2849444	England/PLYM-182195E/2021	2021-06-30	Europe	United Kingdom	Lighthouse Laboratory Plymouth	Wellcome Sanger Institute for the COVID-19 Genomics UK (COG-UK) Consortium	Lighthouse Laboratory Plymouth et al
EPI_ISL_2849474	England/PLYM-182196D/2021	2021-06-30	Europe	United Kingdom	Lighthouse Laboratory Plymouth	Wellcome Sanger Institute for the COVID-19 Genomics UK (COG-UK) Consortium	Lighthouse Laboratory Plymouth et al
EPI_ISL_2849427	England/PLYM-182197C/2021	2021-06-30	Europe	United Kingdom	Lighthouse Laboratory Plymouth	Wellcome Sanger Institute for the COVID-19 Genomics UK (COG-UK) Consortium	Lighthouse Laboratory Plymouth et al
EPI_ISL_2868077	England/PLYM-182199A/2021	2021-06-30	Europe	United Kingdom	Lighthouse Laboratory Plymouth	Wellcome Sanger Institute for the COVID-19 Genomics UK (COG-UK) Consortium	Lighthouse Laboratory Plymouth et al
EPI_ISL_2849457	England/PLYM-18219B8/2021	2021-06-30	Europe	United Kingdom	Lighthouse Laboratory Plymouth	Wellcome Sanger Institute for the COVID-19 Genomics UK (COG-UK) Consortium	Lighthouse Laboratory Plymouth et al
EPI_ISL_2849577	England/PLYM-18219C7/2021	2021-06-30	Europe	United Kingdom	Lighthouse Laboratory Plymouth	Wellcome Sanger Institute for the COVID-19 Genomics UK (COG-UK) Consortium	Lighthouse Laboratory Plymouth et al
EPI_ISL_2849685	England/PLYM-18219D6/2021	2021-06-30	Europe	United Kingdom	Lighthouse Laboratory Plymouth	Wellcome Sanger Institute for the COVID-19 Genomics UK (COG-UK) Consortium	Lighthouse Laboratory Plymouth et al
EPI_ISL_2849547	England/PLYM-18219E5/2021	2021-06-30	Europe	United Kingdom	Lighthouse Laboratory Plymouth	Wellcome Sanger Institute for the COVID-19 Genomics UK (COG-UK) Consortium	Lighthouse Laboratory Plymouth et al
EPI_ISL_2849465	England/PLYM-1821A00/2021	2021-06-30	Europe	United Kingdom	Lighthouse Laboratory Plymouth	Wellcome Sanger Institute for the COVID-19 Genomics UK (COG-UK) Consortium	Lighthouse Laboratory Plymouth et al
EPI_ISL_2866667	England/PLYM-18225E0/2021	2021-07-01	Europe	United Kingdom	Lighthouse Laboratory Plymouth	Wellcome Sanger Institute for the COVID-19 Genomics UK (COG-UK) Consortium	Lighthouse Laboratory Plymouth et al
EPI_ISL_2866467	England/PLYM-182260B/2021	2021-07-01	Europe	United Kingdom	Lighthouse Laboratory Plymouth	Wellcome Sanger Institute for the COVID-19 Genomics UK (COG-UK) Consortium	Lighthouse Laboratory Plymouth et al
EPI_ISL_2866387	England/PLYM-182261A/2021	2021-07-01	Europe	United Kingdom	Lighthouse Laboratory Plymouth	Wellcome Sanger Institute for the COVID-19 Genomics UK (COG-UK) Consortium	Lighthouse Laboratory Plymouth et al
EPI_ISL_2866368	England/PLYM-1822629/2021	2021-07-01	Europe	United Kingdom	Lighthouse Laboratory Plymouth	Wellcome Sanger Institute for the COVID-19 Genomics UK (COG-UK) Consortium	Lighthouse Laboratory Plymouth et al
EPI_ISL_2866466	England/PLYM-1822638/2021	2021-07-01	Europe	United Kingdom	Lighthouse Laboratory Plymouth	Wellcome Sanger Institute for the COVID-19 Genomics UK (COG-UK) Consortium	Lighthouse Laboratory Plymouth et al
EPI_ISL_2866624	England/PLYM-1822647/2021	2021-07-01	Europe	United Kingdom	Lighthouse Laboratory Plymouth	Wellcome Sanger Institute for the COVID-19 Genomics UK (COG-UK) Consortium	Lighthouse Laboratory Plymouth et al
EPI_ISL_2866450	England/PLYM-1822656/2021	2021-07-01	Europe	United Kingdom	Lighthouse Laboratory Plymouth	Wellcome Sanger Institute for the COVID-19 Genomics UK (COG-UK) Consortium	Lighthouse Laboratory Plymouth et al
EPI_ISL_2866332	England/PLYM-1822665/2021	2021-07-01	Europe	United Kingdom	Lighthouse Laboratory Plymouth	Wellcome Sanger Institute for the COVID-19 Genomics UK (COG-UK) Consortium	Lighthouse Laboratory Plymouth et al
EPI_ISL_2866433	England/PLYM-1822674/2021	2021-07-01	Europe	United Kingdom	Lighthouse Laboratory Plymouth	Wellcome Sanger Institute for the COVID-19 Genomics UK (COG-UK) Consortium	Lighthouse Laboratory Plymouth et al
EPI_ISL_2866422	England/PLYM-1822683/2021	2021-07-01	Europe	United Kingdom	Lighthouse Laboratory Plymouth	Wellcome Sanger Institute for the COVID-19 Genomics UK (COG-UK) Consortium	Lighthouse Laboratory Plymouth et al
EPI_ISL_2866492	England/PLYM-1822692/2021	2021-07-01	Europe	United Kingdom	Lighthouse Laboratory Plymouth	Wellcome Sanger Institute for the COVID-19 Genomics UK (COG-UK) Consortium	Lighthouse Laboratory Plymouth et al
EPI_ISL_2866385	England/PLYM-18226B0/2021	2021-07-01	Europe	United Kingdom	Lighthouse Laboratory Plymouth	Wellcome Sanger Institute for the COVID-19 Genomics UK (COG-UK) Consortium	Lighthouse Laboratory Plymouth et al
EPI_ISL_2866349	England/PLYM-18226CF/2021	2021-07-01	Europe	United Kingdom	Lighthouse Laboratory Plymouth	Wellcome Sanger Institute for the COVID-19 Genomics UK (COG-UK) Consortium	Lighthouse Laboratory Plymouth et al
EPI_ISL_2866634	England/PLYM-18226DE/2021	2021-07-01	Europe	United Kingdom	Lighthouse Laboratory Plymouth	Wellcome Sanger Institute for the COVID-19 Genomics UK (COG-UK) Consortium	Lighthouse Laboratory Plymouth et al
EPI_ISL_2866459	England/PLYM-18226ED/2021	2021-07-01	Europe	United Kingdom	Lighthouse Laboratory Plymouth	Wellcome Sanger Institute for the COVID-19 Genomics UK (COG-UK) Consortium	Lighthouse Laboratory Plymouth et al
EPI_ISL_2866478	England/PLYM-1822708/2021	2021-07-01	Europe	United Kingdom	Lighthouse Laboratory Plymouth	Wellcome Sanger Institute for the COVID-19 Genomics UK (COG-UK) Consortium	Lighthouse Laboratory Plymouth et al
EPI_ISL_2866386	England/PLYM-1822726/2021	2021-07-01	Europe	United Kingdom	Lighthouse Laboratory Plymouth	Wellcome Sanger Institute for the COVID-19 Genomics UK (COG-UK) Consortium	Lighthouse Laboratory Plymouth et al
EPI_ISL_2866405	England/PLYM-1822735/2021	2021-07-01	Europe	United Kingdom	Lighthouse Laboratory Plymouth	Wellcome Sanger Institute for the COVID-19 Genomics UK (COG-UK) Consortium	Lighthouse Laboratory Plymouth et al
EPI_ISL_2866619	England/PLYM-1822744/2021	2021-07-01	Europe	United Kingdom	Lighthouse Laboratory Plymouth	Wellcome Sanger Institute for the COVID-19 Genomics UK (COG-UK) Consortium	Lighthouse Laboratory Plymouth et al
EPI_ISL_2866420	England/PLYM-1822753/2021	2021-07-01	Europe	United Kingdom	Lighthouse Laboratory Plymouth	Wellcome Sanger Institute for the COVID-19 Genomics UK (COG-UK) Consortium	Lighthouse Laboratory Plymouth et al
EPI_ISL_2866612	England/PLYM-1822762/2021	2021-07-01	Europe	United Kingdom	Lighthouse Laboratory Plymouth	Wellcome Sanger Institute for the COVID-19 Genomics UK (COG-UK) Consortium	Lighthouse Laboratory Plymouth et al
EPI_ISL_2866635	England/PLYM-1822771/2021	2021-07-01	Europe	United Kingdom	Lighthouse Laboratory Plymouth	Wellcome Sanger Institute for the COVID-19 Genomics UK (COG-UK) Consortium	Lighthouse Laboratory Plymouth et al
EPI_ISL_2866657	England/PLYM-182279F/2021	2021-07-01	Europe	United Kingdom	Lighthouse Laboratory Plymouth	Wellcome Sanger Institute for the COVID-19 Genomics UK (COG-UK) Consortium	Lighthouse Laboratory Plymouth et al
EPI_ISL_2866567	England/PLYM-18227AE/2021	2021-07-01	Europe	United Kingdom	Lighthouse Laboratory Plymouth	Wellcome Sanger Institute for the COVID-19 Genomics UK (COG-UK) Consortium	Lighthouse Laboratory Plymouth et al
EPI_ISL_2866613	England/PLYM-18227DB/2021	2021-07-01	Europe	United Kingdom	Lighthouse Laboratory Plymouth	Wellcome Sanger Institute for the COVID-19 Genomics UK (COG-UK) Consortium	Lighthouse Laboratory Plymouth et al
EPI_ISL_2866423	England/PLYM-18227EA/2021	2021-07-01	Europe	United Kingdom	Lighthouse Laboratory Plymouth	Wellcome Sanger Institute for the COVID-19 Genomics UK (COG-UK) Consortium	Lighthouse Laboratory Plymouth et al
EPI_ISL_2866506	England/PLYM-1822805/2021	2021-07-01	Europe	United Kingdom	Lighthouse Laboratory Plymouth	Wellcome Sanger Institute for the COVID-19 Genomics UK (COG-UK) Consortium	Lighthouse Laboratory Plymouth et al
EPI_ISL_2866511	England/PLYM-1822814/2021	2021-07-01	Europe	United Kingdom	Lighthouse Laboratory Plymouth	Wellcome Sanger Institute for the COVID-19 Genomics UK (COG-UK) Consortium	Lighthouse Laboratory Plymouth et al
EPI_ISL_2866620	England/PLYM-1822832/2021	2021-07-01	Europe	United Kingdom	Lighthouse Laboratory Plymouth	Wellcome Sanger Institute for the COVID-19 Genomics UK (COG-UK) Consortium	Lighthouse Laboratory Plymouth et al
EPI_ISL_2866666	England/PLYM-1822841/2021	2021-07-01	Europe	United Kingdom	Lighthouse Laboratory Plymouth	Wellcome Sanger Institute for the COVID-19 Genomics UK (COG-UK) Consortium	Lighthouse Laboratory Plymouth et al
EPI_ISL_2866530	England/PLYM-1822850/2021	2021-07-01	Europe	United Kingdom	Lighthouse Laboratory Plymouth	Wellcome Sanger Institute for the COVID-19 Genomics UK (COG-UK) Consortium	Lighthouse Laboratory Plymouth et al
EPI_ISL_2866319	England/PLYM-182286F/2021	2021-07-01	Europe	United Kingdom	Lighthouse Laboratory Plymouth	Wellcome Sanger Institute for the COVID-19 Genomics UK (COG-UK) Consortium	Lighthouse Laboratory Plymouth et al
EPI_ISL_2866563	England/PLYM-182287E/2021	2021-07-01	Europe	United Kingdom	Lighthouse Laboratory Plymouth	Wellcome Sanger Institute for the COVID-19 Genomics UK (COG-UK) Consortium	Lighthouse Laboratory Plymouth et al
EPI_ISL_2866540	England/PLYM-182288D/2021	2021-07-01	Europe	United Kingdom	Lighthouse Laboratory Plymouth	Wellcome Sanger Institute for the COVID-19 Genomics UK (COG-UK) Consortium	Lighthouse Laboratory Plymouth et al
EPI_ISL_2866628	England/PLYM-182289C/2021	2021-07-01	Europe	United Kingdom	Lighthouse Laboratory Plymouth	Wellcome Sanger Institute for the COVID-19 Genomics UK (COG-UK) Consortium	Lighthouse Laboratory Plymouth et al
EPI_ISL_2866390	England/PLYM-18228AB/2021	2021-07-01	Europe	United Kingdom	Lighthouse Laboratory Plymouth	Wellcome Sanger Institute for the COVID-19 Genomics UK (COG-UK) Consortium	Lighthouse Laboratory Plymouth et al
EPI_ISL_2866607	England/PLYM-18228BA/2021	2021-07-01	Europe	United Kingdom	Lighthouse Laboratory Plymouth	Wellcome Sanger Institute for the COVID-19 Genomics UK (COG-UK) Consortium	Lighthouse Laboratory Plymouth et al
EPI_ISL_2866357	England/PLYM-18228C9/2021	2021-07-01	Europe	United Kingdom	Lighthouse Laboratory Plymouth	Wellcome Sanger Institute for the COVID-19 Genomics UK (COG-UK) Consortium	Lighthouse Laboratory Plymouth et al
EPI_ISL_2866439	England/PLYM-18228E7/2021	2021-07-01	Europe	United Kingdom	Lighthouse Laboratory Plymouth	Wellcome Sanger Institute for the COVID-19 Genomics UK (COG-UK) Consortium	Lighthouse Laboratory Plymouth et al
EPI_ISL_2866364	England/PLYM-1822902/2021	2021-07-01	Europe	United Kingdom	Lighthouse Laboratory Plymouth	Wellcome Sanger Institute for the COVID-19 Genomics UK (COG-UK) Consortium	Lighthouse Laboratory Plymouth et al
EPI_ISL_2866645	England/PLYM-1822911/2021	2021-07-01	Europe	United Kingdom	Lighthouse Laboratory Plymouth	Wellcome Sanger Institute for the COVID-19 Genomics UK (COG-UK) Consortium	Lighthouse Laboratory Plymouth et al
EPI_ISL_2866547	England/PLYM-182295D/2021	2021-07-01	Europe	United Kingdom	Lighthouse Laboratory Plymouth	Wellcome Sanger Institute for the COVID-19 Genomics UK (COG-UK) Consortium	Lighthouse Laboratory Plymouth et al
EPI_ISL_2866570	England/PLYM-182296C/2021	2021-07-01	Europe	United Kingdom	Lighthouse Laboratory Plymouth	Wellcome Sanger Institute for the COVID-19 Genomics UK (COG-UK) Consortium	Lighthouse Laboratory Plymouth et al
EPI_ISL_2866525	England/PLYM-182297B/2021	2021-07-01	Europe	United Kingdom	Lighthouse Laboratory Plymouth	Wellcome Sanger Institute for the COVID-19 Genomics UK (COG-UK) Consortium	Lighthouse Laboratory Plymouth et al
EPI_ISL_2866498	England/PLYM-18229A8/2021	2021-07-01	Europe	United Kingdom	Lighthouse Laboratory Plymouth	Wellcome Sanger Institute for the COVID-19 Genomics UK (COG-UK) Consortium	Lighthouse Laboratory Plymouth et al
EPI_ISL_2866621	England/PLYM-18229B7/2021	2021-07-01	Europe	United Kingdom	Lighthouse Laboratory Plymouth	Wellcome Sanger Institute for the COVID-19 Genomics UK (COG-UK) Consortium	Lighthouse Laboratory Plymouth et al
EPI_ISL_2866544	England/PLYM-18229C6/2021	2021-07-01	Europe	United Kingdom	Lighthouse Laboratory Plymouth	Wellcome Sanger Institute for the COVID-19 Genomics UK (COG-UK) Consortium	Lighthouse Laboratory Plymouth et al
EPI_ISL_2866381	England/PLYM-18229D5/2021	2021-07-01	Europe	United Kingdom	Lighthouse Laboratory Plymouth	Wellcome Sanger Institute for the COVID-19 Genomics UK (COG-UK) Consortium	Lighthouse Laboratory Plymouth et al
EPI_ISL_2866408	England/PLYM-18229F3/2021	2021-07-01	Europe	United Kingdom	Lighthouse Laboratory Plymouth	Wellcome Sanger Institute for the COVID-19 Genomics UK (COG-UK) Consortium	Lighthouse Laboratory Plymouth et al
EPI_ISL_2866418	England/PLYM-1822A0F/2021	2021-07-01	Europe	United Kingdom	Lighthouse Laboratory Plymouth	Wellcome Sanger Institute for the COVID-19 Genomics UK (COG-UK) Consortium	Lighthouse Laboratory Plymouth et al
EPI_ISL_2866483	England/PLYM-1822A2D/2021	2021-07-01	Europe	United Kingdom	Lighthouse Laboratory Plymouth	Wellcome Sanger Institute for the COVID-19 Genomics UK (COG-UK) Consortium	Lighthouse Laboratory Plymouth et al
EPI_ISL_2866603	England/PLYM-1822A3C/2021	2021-07-01	Europe	United Kingdom	Lighthouse Laboratory Plymouth	Wellcome Sanger Institute for the COVID-19 Genomics UK (COG-UK) Consortium	Lighthouse Laboratory Plymouth et al
EPI_ISL_2866441	England/PLYM-1822A4B/2021	2021-07-01	Europe	United Kingdom	Lighthouse Laboratory Plymouth	Wellcome Sanger Institute for the COVID-19 Genomics UK (COG-UK) Consortium	Lighthouse Laboratory Plymouth et al
EPI_ISL_2866410	England/PLYM-1822A5A/2021	2021-07-01	Europe	United Kingdom	Lighthouse Laboratory Plymouth	Wellcome Sanger Institute for the COVID-19 Genomics UK (COG-UK) Consortium	Lighthouse Laboratory Plymouth et al
EPI_ISL_2866502	England/PLYM-1822A69/2021	2021-07-01	Europe	United Kingdom	Lighthouse Laboratory Plymouth	Wellcome Sanger Institute for the COVID-19 Genomics UK (COG-UK) Consortium	Lighthouse Laboratory Plymouth et al
EPI_ISL_2866609	England/PLYM-1822A78/2021	2021-07-01	Europe	United Kingdom	Lighthouse Laboratory Plymouth	Wellcome Sanger Institute for the COVID-19 Genomics UK (COG-UK) Consortium	Lighthouse Laboratory Plymouth et al
EPI_ISL_2866324	England/PLYM-1822A96/2021	2021-07-01	Europe	United Kingdom	Lighthouse Laboratory Plymouth	Wellcome Sanger Institute for the COVID-19 Genomics UK (COG-UK) Consortium	Lighthouse Laboratory Plymouth et al
EPI_ISL_2866533	England/PLYM-1822AA5/2021	2021-07-01	Europe	United Kingdom	Lighthouse Laboratory Plymouth	Wellcome Sanger Institute for the COVID-19 Genomics UK (COG-UK) Consortium	Lighthouse Laboratory Plymouth et al
EPI_ISL_2866437	England/PLYM-1822AB4/2021	2021-07-01	Europe	United Kingdom	Lighthouse Laboratory Plymouth	Wellcome Sanger Institute for the COVID-19 Genomics UK (COG-UK) Consortium	Lighthouse Laboratory Plymouth et al
EPI_ISL_2866527	England/PLYM-1822AC3/2021	2021-07-01	Europe	United Kingdom	Lighthouse Laboratory Plymouth	Wellcome Sanger Institute for the COVID-19 Genomics UK (COG-UK) Consortium	Lighthouse Laboratory Plymouth et al
EPI_ISL_2866640	England/PLYM-1822AE1/2021	2021-07-01	Europe	United Kingdom	Lighthouse Laboratory Plymouth	Wellcome Sanger Institute for the COVID-19 Genomics UK (COG-UK) Consortium	Lighthouse Laboratory Plymouth et al
EPI_ISL_2866637	England/PLYM-1822AF0/2021	2021-07-01	Europe	United Kingdom	Lighthouse Laboratory Plymouth	Wellcome Sanger Institute for the COVID-19 Genomics UK (COG-UK) Consortium	Lighthouse Laboratory Plymouth et al
EPI_ISL_2866505	England/PLYM-1822B0C/2021	2021-07-01	Europe	United Kingdom	Lighthouse Laboratory Plymouth	Wellcome Sanger Institute for the COVID-19 Genomics UK (COG-UK) Consortium	Lighthouse Laboratory Plymouth et al
EPI_ISL_2866574	England/PLYM-1822B1B/2021	2021-07-01	Europe	United Kingdom	Lighthouse Laboratory Plymouth	Wellcome Sanger Institute for the COVID-19 Genomics UK (COG-UK) Consortium	Lighthouse Laboratory Plymouth et al
EPI_ISL_2866318	England/PLYM-1822B2A/2021	2021-07-01	Europe	United Kingdom	Lighthouse Laboratory Plymouth	Wellcome Sanger Institute for the COVID-19 Genomics UK (COG-UK) Consortium	Lighthouse Laboratory Plymouth et al
EPI_ISL_2866553	England/PLYM-1822B39/2021	2021-07-01	Europe	United Kingdom	Lighthouse Laboratory Plymouth	Wellcome Sanger Institute for the COVID-19 Genomics UK (COG-UK) Consortium	Lighthouse Laboratory Plymouth et al
EPI_ISL_2866434	England/PLYM-1822B48/2021	2021-07-01	Europe	United Kingdom	Lighthouse Laboratory Plymouth	Wellcome Sanger Institute for the COVID-19 Genomics UK (COG-UK) Consortium	Lighthouse Laboratory Plymouth et al
EPI_ISL_2866575	England/PLYM-1822B57/2021	2021-07-01	Europe	United Kingdom	Lighthouse Laboratory Plymouth	Wellcome Sanger Institute for the COVID-19 Genomics UK (COG-UK) Consortium	Lighthouse Laboratory Plymouth et al
EPI_ISL_2866326	England/PLYM-1822B75/2021	2021-07-01	Europe	United Kingdom	Lighthouse Laboratory Plymouth	Wellcome Sanger Institute for the COVID-19 Genomics UK (COG-UK) Consortium	Lighthouse Laboratory Plymouth et al
EPI_ISL_2866517	England/PLYM-1822B84/2021	2021-07-01	Europe	United Kingdom	Lighthouse Laboratory Plymouth	Wellcome Sanger Institute for the COVID-19 Genomics UK (COG-UK) Consortium	Lighthouse Laboratory Plymouth et al
EPI_ISL_2866571	England/PLYM-1822BA2/2021	2021-07-01	Europe	United Kingdom	Lighthouse Laboratory Plymouth	Wellcome Sanger Institute for the COVID-19 Genomics UK (COG-UK) Consortium	Lighthouse Laboratory Plymouth et al
EPI_ISL_2866317	England/PLYM-1822BB1/2021	2021-07-01	Europe	United Kingdom	Lighthouse Laboratory Plymouth	Wellcome Sanger Institute for the COVID-19 Genomics UK (COG-UK) Consortium	Lighthouse Laboratory Plymouth et al
EPI_ISL_2866358	England/PLYM-18231AF/2021	2021-07-01	Europe	United Kingdom	Lighthouse Laboratory Plymouth	Wellcome Sanger Institute for the COVID-19 Genomics UK (COG-UK) Consortium	Lighthouse Laboratory Plymouth et al
EPI_ISL_2866328	England/PLYM-18231BE/2021	2021-07-01	Europe	United Kingdom	Lighthouse Laboratory Plymouth	Wellcome Sanger Institute for the COVID-19 Genomics UK (COG-UK) Consortium	Lighthouse Laboratory Plymouth et al
EPI_ISL_2866323	England/PLYM-18231CD/2021	2021-07-01	Europe	United Kingdom	Lighthouse Laboratory Plymouth	Wellcome Sanger Institute for the COVID-19 Genomics UK (COG-UK) Consortium	Lighthouse Laboratory Plymouth et al
EPI_ISL_2866399	England/PLYM-18231EB/2021	2021-07-01	Europe	United Kingdom	Lighthouse Laboratory Plymouth	Wellcome Sanger Institute for the COVID-19 Genomics UK (COG-UK) Consortium	Lighthouse Laboratory Plymouth et al
EPI_ISL_2866569	England/PLYM-18231FA/2021	2021-07-01	Europe	United Kingdom	Lighthouse Laboratory Plymouth	Wellcome Sanger Institute for the COVID-19 Genomics UK (COG-UK) Consortium	Lighthouse Laboratory Plymouth et al
EPI_ISL_2866647	England/PLYM-1823206/2021	2021-07-01	Europe	United Kingdom	Lighthouse Laboratory Plymouth	Wellcome Sanger Institute for the COVID-19 Genomics UK (COG-UK) Consortium	Lighthouse Laboratory Plymouth et al
EPI_ISL_2866339	England/PLYM-1823215/2021	2021-07-01	Europe	United Kingdom	Lighthouse Laboratory Plymouth	Wellcome Sanger Institute for the COVID-19 Genomics UK (COG-UK) Consortium	Lighthouse Laboratory Plymouth et al
EPI_ISL_2866650	England/PLYM-1823224/2021	2021-07-01	Europe	United Kingdom	Lighthouse Laboratory Plymouth	Wellcome Sanger Institute for the COVID-19 Genomics UK (COG-UK) Consortium	Lighthouse Laboratory Plymouth et al
EPI_ISL_2866375	England/PLYM-1823242/2021	2021-07-01	Europe	United Kingdom	Lighthouse Laboratory Plymouth	Wellcome Sanger Institute for the COVID-19 Genomics UK (COG-UK) Consortium	Lighthouse Laboratory Plymouth et al
EPI_ISL_2866663	England/PLYM-1823251/2021	2021-07-01	Europe	United Kingdom	Lighthouse Laboratory Plymouth	Wellcome Sanger Institute for the COVID-19 Genomics UK (COG-UK) Consortium	Lighthouse Laboratory Plymouth et al
EPI_ISL_2866659	England/PLYM-1823260/2021	2021-07-01	Europe	United Kingdom	Lighthouse Laboratory Plymouth	Wellcome Sanger Institute for the COVID-19 Genomics UK (COG-UK) Consortium	Lighthouse Laboratory Plymouth et al
EPI_ISL_2866454	England/PLYM-182328E/2021	2021-07-01	Europe	United Kingdom	Lighthouse Laboratory Plymouth	Wellcome Sanger Institute for the COVID-19 Genomics UK (COG-UK) Consortium	Lighthouse Laboratory Plymouth et al
EPI_ISL_2866380	England/PLYM-182329D/2021	2021-07-01	Europe	United Kingdom	Lighthouse Laboratory Plymouth	Wellcome Sanger Institute for the COVID-19 Genomics UK (COG-UK) Consortium	Lighthouse Laboratory Plymouth et al
EPI_ISL_2866414	England/PLYM-18232AC/2021	2021-07-01	Europe	United Kingdom	Lighthouse Laboratory Plymouth	Wellcome Sanger Institute for the COVID-19 Genomics UK (COG-UK) Consortium	Lighthouse Laboratory Plymouth et al
EPI_ISL_2866392	England/PLYM-18232BB/2021	2021-07-01	Europe	United Kingdom	Lighthouse Laboratory Plymouth	Wellcome Sanger Institute for the COVID-19 Genomics UK (COG-UK) Consortium	Lighthouse Laboratory Plymouth et al
EPI_ISL_2866623	England/PLYM-18232E8/2021	2021-07-01	Europe	United Kingdom	Lighthouse Laboratory Plymouth	Wellcome Sanger Institute for the COVID-19 Genomics UK (COG-UK) Consortium	Lighthouse Laboratory Plymouth et al
EPI_ISL_2866507	England/PLYM-18232F7/2021	2021-07-01	Europe	United Kingdom	Lighthouse Laboratory Plymouth	Wellcome Sanger Institute for the COVID-19 Genomics UK (COG-UK) Consortium	Lighthouse Laboratory Plymouth et al
EPI_ISL_2866474	England/PLYM-1823303/2021	2021-07-01	Europe	United Kingdom	Lighthouse Laboratory Plymouth	Wellcome Sanger Institute for the COVID-19 Genomics UK (COG-UK) Consortium	Lighthouse Laboratory Plymouth et al
EPI_ISL_2866411	England/PLYM-1823312/2021	2021-07-01	Europe	United Kingdom	Lighthouse Laboratory Plymouth	Wellcome Sanger Institute for the COVID-19 Genomics UK (COG-UK) Consortium	Lighthouse Laboratory Plymouth et al
EPI_ISL_2866355	England/PLYM-1823321/2021	2021-07-01	Europe	United Kingdom	Lighthouse Laboratory Plymouth	Wellcome Sanger Institute for the COVID-19 Genomics UK (COG-UK) Consortium	Lighthouse Laboratory Plymouth et al
EPI_ISL_2866426	England/PLYM-1823330/2021	2021-07-01	Europe	United Kingdom	Lighthouse Laboratory Plymouth	Wellcome Sanger Institute for the COVID-19 Genomics UK (COG-UK) Consortium	Lighthouse Laboratory Plymouth et al
EPI_ISL_2866424	England/PLYM-182334F/2021	2021-07-01	Europe	United Kingdom	Lighthouse Laboratory Plymouth	Wellcome Sanger Institute for the COVID-19 Genomics UK (COG-UK) Consortium	Lighthouse Laboratory Plymouth et al
EPI_ISL_2866345	England/PLYM-182336D/2021	2021-07-01	Europe	United Kingdom	Lighthouse Laboratory Plymouth	Wellcome Sanger Institute for the COVID-19 Genomics UK (COG-UK) Consortium	Lighthouse Laboratory Plymouth et al
EPI_ISL_2866543	England/PLYM-182337C/2021	2021-07-01	Europe	United Kingdom	Lighthouse Laboratory Plymouth	Wellcome Sanger Institute for the COVID-19 Genomics UK (COG-UK) Consortium	Lighthouse Laboratory Plymouth et al
EPI_ISL_2866457	England/PLYM-182339A/2021	2021-07-01	Europe	United Kingdom	Lighthouse Laboratory Plymouth	Wellcome Sanger Institute for the COVID-19 Genomics UK (COG-UK) Consortium	Lighthouse Laboratory Plymouth et al
EPI_ISL_2866590	England/PLYM-18233A9/2021	2021-07-01	Europe	United Kingdom	Lighthouse Laboratory Plymouth	Wellcome Sanger Institute for the COVID-19 Genomics UK (COG-UK) Consortium	Lighthouse Laboratory Plymouth et al
EPI_ISL_2866536	England/PLYM-18233C7/2021	2021-07-01	Europe	United Kingdom	Lighthouse Laboratory Plymouth	Wellcome Sanger Institute for the COVID-19 Genomics UK (COG-UK) Consortium	Lighthouse Laboratory Plymouth et al
EPI_ISL_2866561	England/PLYM-18233D6/2021	2021-07-01	Europe	United Kingdom	Lighthouse Laboratory Plymouth	Wellcome Sanger Institute for the COVID-19 Genomics UK (COG-UK) Consortium	Lighthouse Laboratory Plymouth et al
EPI_ISL_2866537	England/PLYM-18233E5/2021	2021-07-01	Europe	United Kingdom	Lighthouse Laboratory Plymouth	Wellcome Sanger Institute for the COVID-19 Genomics UK (COG-UK) Consortium	Lighthouse Laboratory Plymouth et al
EPI_ISL_2866534	England/PLYM-18233F4/2021	2021-07-01	Europe	United Kingdom	Lighthouse Laboratory Plymouth	Wellcome Sanger Institute for the COVID-19 Genomics UK (COG-UK) Consortium	Lighthouse Laboratory Plymouth et al
EPI_ISL_2866371	England/PLYM-182342E/2021	2021-07-01	Europe	United Kingdom	Lighthouse Laboratory Plymouth	Wellcome Sanger Institute for the COVID-19 Genomics UK (COG-UK) Consortium	Lighthouse Laboratory Plymouth et al
EPI_ISL_2866651	England/PLYM-182343D/2021	2021-07-01	Europe	United Kingdom	Lighthouse Laboratory Plymouth	Wellcome Sanger Institute for the COVID-19 Genomics UK (COG-UK) Consortium	Lighthouse Laboratory Plymouth et al
EPI_ISL_2866531	England/PLYM-182344C/2021	2021-07-01	Europe	United Kingdom	Lighthouse Laboratory Plymouth	Wellcome Sanger Institute for the COVID-19 Genomics UK (COG-UK) Consortium	Lighthouse Laboratory Plymouth et al
EPI_ISL_2866452	England/PLYM-182345B/2021	2021-07-01	Europe	United Kingdom	Lighthouse Laboratory Plymouth	Wellcome Sanger Institute for the COVID-19 Genomics UK (COG-UK) Consortium	Lighthouse Laboratory Plymouth et al
EPI_ISL_2866396	England/PLYM-182346A/2021	2021-07-01	Europe	United Kingdom	Lighthouse Laboratory Plymouth	Wellcome Sanger Institute for the COVID-19 Genomics UK (COG-UK) Consortium	Lighthouse Laboratory Plymouth et al
EPI_ISL_2866538	England/PLYM-1823479/2021	2021-07-01	Europe	United Kingdom	Lighthouse Laboratory Plymouth	Wellcome Sanger Institute for the COVID-19 Genomics UK (COG-UK) Consortium	Lighthouse Laboratory Plymouth et al
EPI_ISL_2866552	England/PLYM-1823488/2021	2021-07-01	Europe	United Kingdom	Lighthouse Laboratory Plymouth	Wellcome Sanger Institute for the COVID-19 Genomics UK (COG-UK) Consortium	Lighthouse Laboratory Plymouth et al
EPI_ISL_2866347	England/PLYM-1823497/2021	2021-07-01	Europe	United Kingdom	Lighthouse Laboratory Plymouth	Wellcome Sanger Institute for the COVID-19 Genomics UK (COG-UK) Consortium	Lighthouse Laboratory Plymouth et al
EPI_ISL_2866366	England/PLYM-18234A6/2021	2021-07-01	Europe	United Kingdom	Lighthouse Laboratory Plymouth	Wellcome Sanger Institute for the COVID-19 Genomics UK (COG-UK) Consortium	Lighthouse Laboratory Plymouth et al
EPI_ISL_2866462	England/PLYM-18234B5/2021	2021-07-01	Europe	United Kingdom	Lighthouse Laboratory Plymouth	Wellcome Sanger Institute for the COVID-19 Genomics UK (COG-UK) Consortium	Lighthouse Laboratory Plymouth et al
EPI_ISL_2866333	England/PLYM-18234C4/2021	2021-07-01	Europe	United Kingdom	Lighthouse Laboratory Plymouth	Wellcome Sanger Institute for the COVID-19 Genomics UK (COG-UK) Consortium	Lighthouse Laboratory Plymouth et al
EPI_ISL_2866320	England/PLYM-18234E2/2021	2021-07-01	Europe	United Kingdom	Lighthouse Laboratory Plymouth	Wellcome Sanger Institute for the COVID-19 Genomics UK (COG-UK) Consortium	Lighthouse Laboratory Plymouth et al
EPI_ISL_2866340	England/PLYM-18234F1/2021	2021-07-01	Europe	United Kingdom	Lighthouse Laboratory Plymouth	Wellcome Sanger Institute for the COVID-19 Genomics UK (COG-UK) Consortium	Lighthouse Laboratory Plymouth et al
EPI_ISL_2866343	England/PLYM-182350D/2021	2021-07-01	Europe	United Kingdom	Lighthouse Laboratory Plymouth	Wellcome Sanger Institute for the COVID-19 Genomics UK (COG-UK) Consortium	Lighthouse Laboratory Plymouth et al
EPI_ISL_2866372	England/PLYM-182352B/2021	2021-07-01	Europe	United Kingdom	Lighthouse Laboratory Plymouth	Wellcome Sanger Institute for the COVID-19 Genomics UK (COG-UK) Consortium	Lighthouse Laboratory Plymouth et al
EPI_ISL_2866566	England/PLYM-182353A/2021	2021-07-01	Europe	United Kingdom	Lighthouse Laboratory Plymouth	Wellcome Sanger Institute for the COVID-19 Genomics UK (COG-UK) Consortium	Lighthouse Laboratory Plymouth et al
EPI_ISL_2866363	England/PLYM-1823549/2021	2021-07-01	Europe	United Kingdom	Lighthouse Laboratory Plymouth	Wellcome Sanger Institute for the COVID-19 Genomics UK (COG-UK) Consortium	Lighthouse Laboratory Plymouth et al
EPI_ISL_2866482	England/PLYM-1823558/2021	2021-07-01	Europe	United Kingdom	Lighthouse Laboratory Plymouth	Wellcome Sanger Institute for the COVID-19 Genomics UK (COG-UK) Consortium	Lighthouse Laboratory Plymouth et al
EPI_ISL_2866455	England/PLYM-1823576/2021	2021-07-01	Europe	United Kingdom	Lighthouse Laboratory Plymouth	Wellcome Sanger Institute for the COVID-19 Genomics UK (COG-UK) Consortium	Lighthouse Laboratory Plymouth et al
EPI_ISL_2866373	England/PLYM-1823585/2021	2021-07-01	Europe	United Kingdom	Lighthouse Laboratory Plymouth	Wellcome Sanger Institute for the COVID-19 Genomics UK (COG-UK) Consortium	Lighthouse Laboratory Plymouth et al
EPI_ISL_2866325	England/PLYM-18235C1/2021	2021-07-01	Europe	United Kingdom	Lighthouse Laboratory Plymouth	Wellcome Sanger Institute for the COVID-19 Genomics UK (COG-UK) Consortium	Lighthouse Laboratory Plymouth et al
EPI_ISL_2866512	England/PLYM-18235D0/2021	2021-07-01	Europe	United Kingdom	Lighthouse Laboratory Plymouth	Wellcome Sanger Institute for the COVID-19 Genomics UK (COG-UK) Consortium	Lighthouse Laboratory Plymouth et al
EPI_ISL_2866627	England/PLYM-18235FE/2021	2021-07-01	Europe	United Kingdom	Lighthouse Laboratory Plymouth	Wellcome Sanger Institute for the COVID-19 Genomics UK (COG-UK) Consortium	Lighthouse Laboratory Plymouth et al
EPI_ISL_2866599	England/PLYM-182360A/2021	2021-07-01	Europe	United Kingdom	Lighthouse Laboratory Plymouth	Wellcome Sanger Institute for the COVID-19 Genomics UK (COG-UK) Consortium	Lighthouse Laboratory Plymouth et al
EPI_ISL_2866413	England/PLYM-1823628/2021	2021-07-01	Europe	United Kingdom	Lighthouse Laboratory Plymouth	Wellcome Sanger Institute for the COVID-19 Genomics UK (COG-UK) Consortium	Lighthouse Laboratory Plymouth et al
EPI_ISL_2866638	England/PLYM-1823637/2021	2021-07-01	Europe	United Kingdom	Lighthouse Laboratory Plymouth	Wellcome Sanger Institute for the COVID-19 Genomics UK (COG-UK) Consortium	Lighthouse Laboratory Plymouth et al
EPI_ISL_2866555	England/PLYM-1823646/2021	2021-07-01	Europe	United Kingdom	Lighthouse Laboratory Plymouth	Wellcome Sanger Institute for the COVID-19 Genomics UK (COG-UK) Consortium	Lighthouse Laboratory Plymouth et al
EPI_ISL_2866528	England/PLYM-1823664/2021	2021-07-01	Europe	United Kingdom	Lighthouse Laboratory Plymouth	Wellcome Sanger Institute for the COVID-19 Genomics UK (COG-UK) Consortium	Lighthouse Laboratory Plymouth et al
EPI_ISL_2866376	England/PLYM-1823673/2021	2021-07-01	Europe	United Kingdom	Lighthouse Laboratory Plymouth	Wellcome Sanger Institute for the COVID-19 Genomics UK (COG-UK) Consortium	Lighthouse Laboratory Plymouth et al
EPI_ISL_2866409	England/PLYM-1823682/2021	2021-07-01	Europe	United Kingdom	Lighthouse Laboratory Plymouth	Wellcome Sanger Institute for the COVID-19 Genomics UK (COG-UK) Consortium	Lighthouse Laboratory Plymouth et al
EPI_ISL_2866589	England/PLYM-1823691/2021	2021-07-01	Europe	United Kingdom	Lighthouse Laboratory Plymouth	Wellcome Sanger Institute for the COVID-19 Genomics UK (COG-UK) Consortium	Lighthouse Laboratory Plymouth et al
EPI_ISL_2866669	England/PLYM-18236CE/2021	2021-07-01	Europe	United Kingdom	Lighthouse Laboratory Plymouth	Wellcome Sanger Institute for the COVID-19 Genomics UK (COG-UK) Consortium	Lighthouse Laboratory Plymouth et al
EPI_ISL_2866421	England/PLYM-18236DD/2021	2021-07-01	Europe	United Kingdom	Lighthouse Laboratory Plymouth	Wellcome Sanger Institute for the COVID-19 Genomics UK (COG-UK) Consortium	Lighthouse Laboratory Plymouth et al
EPI_ISL_2866520	England/PLYM-18236EC/2021	2021-07-01	Europe	United Kingdom	Lighthouse Laboratory Plymouth	Wellcome Sanger Institute for the COVID-19 Genomics UK (COG-UK) Consortium	Lighthouse Laboratory Plymouth et al
EPI_ISL_2866658	England/PLYM-18236FB/2021	2021-07-01	Europe	United Kingdom	Lighthouse Laboratory Plymouth	Wellcome Sanger Institute for the COVID-19 Genomics UK (COG-UK) Consortium	Lighthouse Laboratory Plymouth et al
EPI_ISL_2866415	England/PLYM-1823707/2021	2021-07-01	Europe	United Kingdom	Lighthouse Laboratory Plymouth	Wellcome Sanger Institute for the COVID-19 Genomics UK (COG-UK) Consortium	Lighthouse Laboratory Plymouth et al
EPI_ISL_2866451	England/PLYM-1823716/2021	2021-07-01	Europe	United Kingdom	Lighthouse Laboratory Plymouth	Wellcome Sanger Institute for the COVID-19 Genomics UK (COG-UK) Consortium	Lighthouse Laboratory Plymouth et al
EPI_ISL_2866350	England/PLYM-1823734/2021	2021-07-01	Europe	United Kingdom	Lighthouse Laboratory Plymouth	Wellcome Sanger Institute for the COVID-19 Genomics UK (COG-UK) Consortium	Lighthouse Laboratory Plymouth et al
EPI_ISL_2866495	England/PLYM-1823743/2021	2021-07-01	Europe	United Kingdom	Lighthouse Laboratory Plymouth	Wellcome Sanger Institute for the COVID-19 Genomics UK (COG-UK) Consortium	Lighthouse Laboratory Plymouth et al
EPI_ISL_2866641	England/PLYM-1823761/2021	2021-07-01	Europe	United Kingdom	Lighthouse Laboratory Plymouth	Wellcome Sanger Institute for the COVID-19 Genomics UK (COG-UK) Consortium	Lighthouse Laboratory Plymouth et al
EPI_ISL_2867777	England/PLYM-182434E/2021	2021-07-01	Europe	United Kingdom	Lighthouse Laboratory Plymouth	Wellcome Sanger Institute for the COVID-19 Genomics UK (COG-UK) Consortium	Lighthouse Laboratory Plymouth et al
EPI_ISL_2867988	England/PLYM-182435D/2021	2021-07-01	Europe	United Kingdom	Lighthouse Laboratory Plymouth	Wellcome Sanger Institute for the COVID-19 Genomics UK (COG-UK) Consortium	Lighthouse Laboratory Plymouth et al
EPI_ISL_2867772	England/PLYM-182436C/2021	2021-07-01	Europe	United Kingdom	Lighthouse Laboratory Plymouth	Wellcome Sanger Institute for the COVID-19 Genomics UK (COG-UK) Consortium	Lighthouse Laboratory Plymouth et al
EPI_ISL_2867800	England/PLYM-182437B/2021	2021-07-01	Europe	United Kingdom	Lighthouse Laboratory Plymouth	Wellcome Sanger Institute for the COVID-19 Genomics UK (COG-UK) Consortium	Lighthouse Laboratory Plymouth et al
EPI_ISL_2867829	England/PLYM-182438A/2021	2021-07-01	Europe	United Kingdom	Lighthouse Laboratory Plymouth	Wellcome Sanger Institute for the COVID-19 Genomics UK (COG-UK) Consortium	Lighthouse Laboratory Plymouth et al
EPI_ISL_2867977	England/PLYM-1824399/2021	2021-07-01	Europe	United Kingdom	Lighthouse Laboratory Plymouth	Wellcome Sanger Institute for the COVID-19 Genomics UK (COG-UK) Consortium	Lighthouse Laboratory Plymouth et al
EPI_ISL_2867814	England/PLYM-18243A8/2021	2021-07-01	Europe	United Kingdom	Lighthouse Laboratory Plymouth	Wellcome Sanger Institute for the COVID-19 Genomics UK (COG-UK) Consortium	Lighthouse Laboratory Plymouth et al
EPI_ISL_2867701	England/PLYM-18243B7/2021	2021-07-01	Europe	United Kingdom	Lighthouse Laboratory Plymouth	Wellcome Sanger Institute for the COVID-19 Genomics UK (COG-UK) Consortium	Lighthouse Laboratory Plymouth et al
EPI_ISL_2867860	England/PLYM-18243C6/2021	2021-07-01	Europe	United Kingdom	Lighthouse Laboratory Plymouth	Wellcome Sanger Institute for the COVID-19 Genomics UK (COG-UK) Consortium	Lighthouse Laboratory Plymouth et al
EPI_ISL_2867931	England/PLYM-18243D5/2021	2021-07-01	Europe	United Kingdom	Lighthouse Laboratory Plymouth	Wellcome Sanger Institute for the COVID-19 Genomics UK (COG-UK) Consortium	Lighthouse Laboratory Plymouth et al
EPI_ISL_2867795	England/PLYM-182440F/2021	2021-07-01	Europe	United Kingdom	Lighthouse Laboratory Plymouth	Wellcome Sanger Institute for the COVID-19 Genomics UK (COG-UK) Consortium	Lighthouse Laboratory Plymouth et al
EPI_ISL_2868015	England/PLYM-182441E/2021	2021-07-01	Europe	United Kingdom	Lighthouse Laboratory Plymouth	Wellcome Sanger Institute for the COVID-19 Genomics UK (COG-UK) Consortium	Lighthouse Laboratory Plymouth et al
EPI_ISL_2868018	England/PLYM-182443C/2021	2021-07-01	Europe	United Kingdom	Lighthouse Laboratory Plymouth	Wellcome Sanger Institute for the COVID-19 Genomics UK (COG-UK) Consortium	Lighthouse Laboratory Plymouth et al
EPI_ISL_2867803	England/PLYM-182444B/2021	2021-07-01	Europe	United Kingdom	Lighthouse Laboratory Plymouth	Wellcome Sanger Institute for the COVID-19 Genomics UK (COG-UK) Consortium	Lighthouse Laboratory Plymouth et al
EPI_ISL_2867714	England/PLYM-182445A/2021	2021-07-01	Europe	United Kingdom	Lighthouse Laboratory Plymouth	Wellcome Sanger Institute for the COVID-19 Genomics UK (COG-UK) Consortium	Lighthouse Laboratory Plymouth et al
EPI_ISL_2868034	England/PLYM-1824469/2021	2021-07-01	Europe	United Kingdom	Lighthouse Laboratory Plymouth	Wellcome Sanger Institute for the COVID-19 Genomics UK (COG-UK) Consortium	Lighthouse Laboratory Plymouth et al
EPI_ISL_2867824	England/PLYM-1824478/2021	2021-07-01	Europe	United Kingdom	Lighthouse Laboratory Plymouth	Wellcome Sanger Institute for the COVID-19 Genomics UK (COG-UK) Consortium	Lighthouse Laboratory Plymouth et al
EPI_ISL_2867932	England/PLYM-1824487/2021	2021-07-01	Europe	United Kingdom	Lighthouse Laboratory Plymouth	Wellcome Sanger Institute for the COVID-19 Genomics UK (COG-UK) Consortium	Lighthouse Laboratory Plymouth et al
EPI_ISL_2867933	England/PLYM-18244B4/2021	2021-07-01	Europe	United Kingdom	Lighthouse Laboratory Plymouth	Wellcome Sanger Institute for the COVID-19 Genomics UK (COG-UK) Consortium	Lighthouse Laboratory Plymouth et al
EPI_ISL_2867948	England/PLYM-18244C3/2021	2021-07-01	Europe	United Kingdom	Lighthouse Laboratory Plymouth	Wellcome Sanger Institute for the COVID-19 Genomics UK (COG-UK) Consortium	Lighthouse Laboratory Plymouth et al
EPI_ISL_2867741	England/PLYM-18244D2/2021	2021-07-01	Europe	United Kingdom	Lighthouse Laboratory Plymouth	Wellcome Sanger Institute for the COVID-19 Genomics UK (COG-UK) Consortium	Lighthouse Laboratory Plymouth et al
EPI_ISL_2867722	England/PLYM-18244E1/2021	2021-07-01	Europe	United Kingdom	Lighthouse Laboratory Plymouth	Wellcome Sanger Institute for the COVID-19 Genomics UK (COG-UK) Consortium	Lighthouse Laboratory Plymouth et al
EPI_ISL_2867816	England/PLYM-18244F0/2021	2021-07-01	Europe	United Kingdom	Lighthouse Laboratory Plymouth	Wellcome Sanger Institute for the COVID-19 Genomics UK (COG-UK) Consortium	Lighthouse Laboratory Plymouth et al
EPI_ISL_2867923	England/PLYM-182450C/2021	2021-07-01	Europe	United Kingdom	Lighthouse Laboratory Plymouth	Wellcome Sanger Institute for the COVID-19 Genomics UK (COG-UK) Consortium	Lighthouse Laboratory Plymouth et al
EPI_ISL_2867727	England/PLYM-182452A/2021	2021-07-01	Europe	United Kingdom	Lighthouse Laboratory Plymouth	Wellcome Sanger Institute for the COVID-19 Genomics UK (COG-UK) Consortium	Lighthouse Laboratory Plymouth et al
EPI_ISL_2867775	England/PLYM-1824539/2021	2021-07-01	Europe	United Kingdom	Lighthouse Laboratory Plymouth	Wellcome Sanger Institute for the COVID-19 Genomics UK (COG-UK) Consortium	Lighthouse Laboratory Plymouth et al
EPI_ISL_2867896	England/PLYM-1824566/2021	2021-07-01	Europe	United Kingdom	Lighthouse Laboratory Plymouth	Wellcome Sanger Institute for the COVID-19 Genomics UK (COG-UK) Consortium	Lighthouse Laboratory Plymouth et al
EPI_ISL_2867904	England/PLYM-1824575/2021	2021-07-01	Europe	United Kingdom	Lighthouse Laboratory Plymouth	Wellcome Sanger Institute for the COVID-19 Genomics UK (COG-UK) Consortium	Lighthouse Laboratory Plymouth et al
EPI_ISL_2867950	England/PLYM-1824584/2021	2021-06-30	Europe	United Kingdom	Lighthouse Laboratory Plymouth	Wellcome Sanger Institute for the COVID-19 Genomics UK (COG-UK) Consortium	Lighthouse Laboratory Plymouth et al
EPI_ISL_2867736	England/PLYM-1824593/2021	2021-07-01	Europe	United Kingdom	Lighthouse Laboratory Plymouth	Wellcome Sanger Institute for the COVID-19 Genomics UK (COG-UK) Consortium	Lighthouse Laboratory Plymouth et al
EPI_ISL_2867878	England/PLYM-18245B1/2021	2021-07-01	Europe	United Kingdom	Lighthouse Laboratory Plymouth	Wellcome Sanger Institute for the COVID-19 Genomics UK (COG-UK) Consortium	Lighthouse Laboratory Plymouth et al
EPI_ISL_2867713	England/PLYM-18245C0/2021	2021-07-01	Europe	United Kingdom	Lighthouse Laboratory Plymouth	Wellcome Sanger Institute for the COVID-19 Genomics UK (COG-UK) Consortium	Lighthouse Laboratory Plymouth et al
EPI_ISL_2867750	England/PLYM-18245DF/2021	2021-07-01	Europe	United Kingdom	Lighthouse Laboratory Plymouth	Wellcome Sanger Institute for the COVID-19 Genomics UK (COG-UK) Consortium	Lighthouse Laboratory Plymouth et al
EPI_ISL_2867847	England/PLYM-18245EE/2021	2021-07-01	Europe	United Kingdom	Lighthouse Laboratory Plymouth	Wellcome Sanger Institute for the COVID-19 Genomics UK (COG-UK) Consortium	Lighthouse Laboratory Plymouth et al
EPI_ISL_2867747	England/PLYM-18245FD/2021	2021-07-01	Europe	United Kingdom	Lighthouse Laboratory Plymouth	Wellcome Sanger Institute for the COVID-19 Genomics UK (COG-UK) Consortium	Lighthouse Laboratory Plymouth et al
EPI_ISL_2867696	England/PLYM-1824609/2021	2021-07-01	Europe	United Kingdom	Lighthouse Laboratory Plymouth	Wellcome Sanger Institute for the COVID-19 Genomics UK (COG-UK) Consortium	Lighthouse Laboratory Plymouth et al
EPI_ISL_2867937	England/PLYM-1824627/2021	2021-07-01	Europe	United Kingdom	Lighthouse Laboratory Plymouth	Wellcome Sanger Institute for the COVID-19 Genomics UK (COG-UK) Consortium	Lighthouse Laboratory Plymouth et al
EPI_ISL_2867968	England/PLYM-1824636/2021	2021-07-01	Europe	United Kingdom	Lighthouse Laboratory Plymouth	Wellcome Sanger Institute for the COVID-19 Genomics UK (COG-UK) Consortium	Lighthouse Laboratory Plymouth et al
EPI_ISL_2868005	England/PLYM-1824645/2021	2021-07-01	Europe	United Kingdom	Lighthouse Laboratory Plymouth	Wellcome Sanger Institute for the COVID-19 Genomics UK (COG-UK) Consortium	Lighthouse Laboratory Plymouth et al
EPI_ISL_2868009	England/PLYM-1824663/2021	2021-07-01	Europe	United Kingdom	Lighthouse Laboratory Plymouth	Wellcome Sanger Institute for the COVID-19 Genomics UK (COG-UK) Consortium	Lighthouse Laboratory Plymouth et al
EPI_ISL_2867755	England/PLYM-1824672/2021	2021-07-01	Europe	United Kingdom	Lighthouse Laboratory Plymouth	Wellcome Sanger Institute for the COVID-19 Genomics UK (COG-UK) Consortium	Lighthouse Laboratory Plymouth et al
EPI_ISL_2867796	England/PLYM-1824690/2021	2021-06-30	Europe	United Kingdom	Lighthouse Laboratory Plymouth	Wellcome Sanger Institute for the COVID-19 Genomics UK (COG-UK) Consortium	Lighthouse Laboratory Plymouth et al
EPI_ISL_2868002	England/PLYM-18246AF/2021	2021-07-01	Europe	United Kingdom	Lighthouse Laboratory Plymouth	Wellcome Sanger Institute for the COVID-19 Genomics UK (COG-UK) Consortium	Lighthouse Laboratory Plymouth et al
EPI_ISL_2868010	England/PLYM-18246BE/2021	2021-07-01	Europe	United Kingdom	Lighthouse Laboratory Plymouth	Wellcome Sanger Institute for the COVID-19 Genomics UK (COG-UK) Consortium	Lighthouse Laboratory Plymouth et al
EPI_ISL_2867866	England/PLYM-18246CD/2021	2021-07-01	Europe	United Kingdom	Lighthouse Laboratory Plymouth	Wellcome Sanger Institute for the COVID-19 Genomics UK (COG-UK) Consortium	Lighthouse Laboratory Plymouth et al
EPI_ISL_2868011	England/PLYM-18246DC/2021	2021-07-01	Europe	United Kingdom	Lighthouse Laboratory Plymouth	Wellcome Sanger Institute for the COVID-19 Genomics UK (COG-UK) Consortium	Lighthouse Laboratory Plymouth et al
EPI_ISL_2867760	England/PLYM-18246EB/2021	2021-07-01	Europe	United Kingdom	Lighthouse Laboratory Plymouth	Wellcome Sanger Institute for the COVID-19 Genomics UK (COG-UK) Consortium	Lighthouse Laboratory Plymouth et al
EPI_ISL_2868031	England/PLYM-18246FA/2021	2021-07-01	Europe	United Kingdom	Lighthouse Laboratory Plymouth	Wellcome Sanger Institute for the COVID-19 Genomics UK (COG-UK) Consortium	Lighthouse Laboratory Plymouth et al
EPI_ISL_2867839	England/PLYM-1824706/2021	2021-07-01	Europe	United Kingdom	Lighthouse Laboratory Plymouth	Wellcome Sanger Institute for the COVID-19 Genomics UK (COG-UK) Consortium	Lighthouse Laboratory Plymouth et al
EPI_ISL_2867804	England/PLYM-1824715/2021	2021-07-01	Europe	United Kingdom	Lighthouse Laboratory Plymouth	Wellcome Sanger Institute for the COVID-19 Genomics UK (COG-UK) Consortium	Lighthouse Laboratory Plymouth et al
EPI_ISL_2867999	England/PLYM-1824733/2021	2021-07-01	Europe	United Kingdom	Lighthouse Laboratory Plymouth	Wellcome Sanger Institute for the COVID-19 Genomics UK (COG-UK) Consortium	Lighthouse Laboratory Plymouth et al
EPI_ISL_2867953	England/PLYM-1824742/2021	2021-07-01	Europe	United Kingdom	Lighthouse Laboratory Plymouth	Wellcome Sanger Institute for the COVID-19 Genomics UK (COG-UK) Consortium	Lighthouse Laboratory Plymouth et al
EPI_ISL_2867975	England/PLYM-1824751/2021	2021-07-01	Europe	United Kingdom	Lighthouse Laboratory Plymouth	Wellcome Sanger Institute for the COVID-19 Genomics UK (COG-UK) Consortium	Lighthouse Laboratory Plymouth et al
EPI_ISL_2867786	England/PLYM-182477F/2021	2021-07-01	Europe	United Kingdom	Lighthouse Laboratory Plymouth	Wellcome Sanger Institute for the COVID-19 Genomics UK (COG-UK) Consortium	Lighthouse Laboratory Plymouth et al
EPI_ISL_2868027	England/PLYM-182478E/2021	2021-07-01	Europe	United Kingdom	Lighthouse Laboratory Plymouth	Wellcome Sanger Institute for the COVID-19 Genomics UK (COG-UK) Consortium	Lighthouse Laboratory Plymouth et al
EPI_ISL_2867719	England/PLYM-182479D/2021	2021-07-01	Europe	United Kingdom	Lighthouse Laboratory Plymouth	Wellcome Sanger Institute for the COVID-19 Genomics UK (COG-UK) Consortium	Lighthouse Laboratory Plymouth et al
EPI_ISL_2867891	England/PLYM-18247AC/2021	2021-07-01	Europe	United Kingdom	Lighthouse Laboratory Plymouth	Wellcome Sanger Institute for the COVID-19 Genomics UK (COG-UK) Consortium	Lighthouse Laboratory Plymouth et al
EPI_ISL_2867850	England/PLYM-18247BB/2021	2021-07-01	Europe	United Kingdom	Lighthouse Laboratory Plymouth	Wellcome Sanger Institute for the COVID-19 Genomics UK (COG-UK) Consortium	Lighthouse Laboratory Plymouth et al
EPI_ISL_2867916	England/PLYM-18247CA/2021	2021-07-01	Europe	United Kingdom	Lighthouse Laboratory Plymouth	Wellcome Sanger Institute for the COVID-19 Genomics UK (COG-UK) Consortium	Lighthouse Laboratory Plymouth et al
EPI_ISL_2867893	England/PLYM-18247D9/2021	2021-07-01	Europe	United Kingdom	Lighthouse Laboratory Plymouth	Wellcome Sanger Institute for the COVID-19 Genomics UK (COG-UK) Consortium	Lighthouse Laboratory Plymouth et al
EPI_ISL_2867761	England/PLYM-18247E8/2021	2021-07-01	Europe	United Kingdom	Lighthouse Laboratory Plymouth	Wellcome Sanger Institute for the COVID-19 Genomics UK (COG-UK) Consortium	Lighthouse Laboratory Plymouth et al
EPI_ISL_2867976	England/PLYM-18247F7/2021	2021-07-01	Europe	United Kingdom	Lighthouse Laboratory Plymouth	Wellcome Sanger Institute for the COVID-19 Genomics UK (COG-UK) Consortium	Lighthouse Laboratory Plymouth et al
EPI_ISL_2868020	England/PLYM-1824803/2021	2021-07-01	Europe	United Kingdom	Lighthouse Laboratory Plymouth	Wellcome Sanger Institute for the COVID-19 Genomics UK (COG-UK) Consortium	Lighthouse Laboratory Plymouth et al
EPI_ISL_2868044	England/PLYM-1824812/2021	2021-07-01	Europe	United Kingdom	Lighthouse Laboratory Plymouth	Wellcome Sanger Institute for the COVID-19 Genomics UK (COG-UK) Consortium	Lighthouse Laboratory Plymouth et al
EPI_ISL_2867793	England/PLYM-1824821/2021	2021-07-01	Europe	United Kingdom	Lighthouse Laboratory Plymouth	Wellcome Sanger Institute for the COVID-19 Genomics UK (COG-UK) Consortium	Lighthouse Laboratory Plymouth et al
EPI_ISL_2867798	England/PLYM-1824830/2021	2021-07-01	Europe	United Kingdom	Lighthouse Laboratory Plymouth	Wellcome Sanger Institute for the COVID-19 Genomics UK (COG-UK) Consortium	Lighthouse Laboratory Plymouth et al
EPI_ISL_2867884	England/PLYM-182485E/2021	2021-07-01	Europe	United Kingdom	Lighthouse Laboratory Plymouth	Wellcome Sanger Institute for the COVID-19 Genomics UK (COG-UK) Consortium	Lighthouse Laboratory Plymouth et al
EPI_ISL_2867835	England/PLYM-182486D/2021	2021-07-01	Europe	United Kingdom	Lighthouse Laboratory Plymouth	Wellcome Sanger Institute for the COVID-19 Genomics UK (COG-UK) Consortium	Lighthouse Laboratory Plymouth et al
EPI_ISL_2867972	England/PLYM-182487C/2021	2021-07-01	Europe	United Kingdom	Lighthouse Laboratory Plymouth	Wellcome Sanger Institute for the COVID-19 Genomics UK (COG-UK) Consortium	Lighthouse Laboratory Plymouth et al
EPI_ISL_2867946	England/PLYM-182488B/2021	2021-07-01	Europe	United Kingdom	Lighthouse Laboratory Plymouth	Wellcome Sanger Institute for the COVID-19 Genomics UK (COG-UK) Consortium	Lighthouse Laboratory Plymouth et al
EPI_ISL_2867858	England/PLYM-182489A/2021	2021-07-01	Europe	United Kingdom	Lighthouse Laboratory Plymouth	Wellcome Sanger Institute for the COVID-19 Genomics UK (COG-UK) Consortium	Lighthouse Laboratory Plymouth et al
EPI_ISL_2867907	England/PLYM-18248A9/2021	2021-07-01	Europe	United Kingdom	Lighthouse Laboratory Plymouth	Wellcome Sanger Institute for the COVID-19 Genomics UK (COG-UK) Consortium	Lighthouse Laboratory Plymouth et al
EPI_ISL_2868046	England/PLYM-18248B8/2021	2021-07-01	Europe	United Kingdom	Lighthouse Laboratory Plymouth	Wellcome Sanger Institute for the COVID-19 Genomics UK (COG-UK) Consortium	Lighthouse Laboratory Plymouth et al
EPI_ISL_2868040	England/PLYM-18248D6/2021	2021-07-01	Europe	United Kingdom	Lighthouse Laboratory Plymouth	Wellcome Sanger Institute for the COVID-19 Genomics UK (COG-UK) Consortium	Lighthouse Laboratory Plymouth et al
EPI_ISL_2868003	England/PLYM-18248E5/2021	2021-07-01	Europe	United Kingdom	Lighthouse Laboratory Plymouth	Wellcome Sanger Institute for the COVID-19 Genomics UK (COG-UK) Consortium	Lighthouse Laboratory Plymouth et al
EPI_ISL_2867764	England/PLYM-18248F4/2021	2021-07-01	Europe	United Kingdom	Lighthouse Laboratory Plymouth	Wellcome Sanger Institute for the COVID-19 Genomics UK (COG-UK) Consortium	Lighthouse Laboratory Plymouth et al
EPI_ISL_2867978	England/PLYM-182491F/2021	2021-07-01	Europe	United Kingdom	Lighthouse Laboratory Plymouth	Wellcome Sanger Institute for the COVID-19 Genomics UK (COG-UK) Consortium	Lighthouse Laboratory Plymouth et al
EPI_ISL_2868004	England/PLYM-182492E/2021	2021-07-01	Europe	United Kingdom	Lighthouse Laboratory Plymouth	Wellcome Sanger Institute for the COVID-19 Genomics UK (COG-UK) Consortium	Lighthouse Laboratory Plymouth et al
EPI_ISL_2867834	England/PLYM-182493D/2021	2021-07-01	Europe	United Kingdom	Lighthouse Laboratory Plymouth	Wellcome Sanger Institute for the COVID-19 Genomics UK (COG-UK) Consortium	Lighthouse Laboratory Plymouth et al
EPI_ISL_2867871	England/PLYM-182494C/2021	2021-07-01	Europe	United Kingdom	Lighthouse Laboratory Plymouth	Wellcome Sanger Institute for the COVID-19 Genomics UK (COG-UK) Consortium	Lighthouse Laboratory Plymouth et al
EPI_ISL_2867776	England/PLYM-182495B/2021	2021-07-01	Europe	United Kingdom	Lighthouse Laboratory Plymouth	Wellcome Sanger Institute for the COVID-19 Genomics UK (COG-UK) Consortium	Lighthouse Laboratory Plymouth et al
EPI_ISL_2867745	England/PLYM-1824979/2021	2021-07-01	Europe	United Kingdom	Lighthouse Laboratory Plymouth	Wellcome Sanger Institute for the COVID-19 Genomics UK (COG-UK) Consortium	Lighthouse Laboratory Plymouth et al
EPI_ISL_2867788	England/PLYM-1824997/2021	2021-07-01	Europe	United Kingdom	Lighthouse Laboratory Plymouth	Wellcome Sanger Institute for the COVID-19 Genomics UK (COG-UK) Consortium	Lighthouse Laboratory Plymouth et al
EPI_ISL_2867934	England/PLYM-18249A6/2021	2021-07-01	Europe	United Kingdom	Lighthouse Laboratory Plymouth	Wellcome Sanger Institute for the COVID-19 Genomics UK (COG-UK) Consortium	Lighthouse Laboratory Plymouth et al
EPI_ISL_2867817	England/PLYM-18249B5/2021	2021-07-01	Europe	United Kingdom	Lighthouse Laboratory Plymouth	Wellcome Sanger Institute for the COVID-19 Genomics UK (COG-UK) Consortium	Lighthouse Laboratory Plymouth et al
EPI_ISL_2867942	England/PLYM-18249C4/2021	2021-07-01	Europe	United Kingdom	Lighthouse Laboratory Plymouth	Wellcome Sanger Institute for the COVID-19 Genomics UK (COG-UK) Consortium	Lighthouse Laboratory Plymouth et al
EPI_ISL_2867851	England/PLYM-18249D3/2021	2021-07-01	Europe	United Kingdom	Lighthouse Laboratory Plymouth	Wellcome Sanger Institute for the COVID-19 Genomics UK (COG-UK) Consortium	Lighthouse Laboratory Plymouth et al
EPI_ISL_2867961	England/PLYM-18249E2/2021	2021-07-01	Europe	United Kingdom	Lighthouse Laboratory Plymouth	Wellcome Sanger Institute for the COVID-19 Genomics UK (COG-UK) Consortium	Lighthouse Laboratory Plymouth et al
EPI_ISL_2867721	England/PLYM-1824A2B/2021	2021-07-01	Europe	United Kingdom	Lighthouse Laboratory Plymouth	Wellcome Sanger Institute for the COVID-19 Genomics UK (COG-UK) Consortium	Lighthouse Laboratory Plymouth et al
EPI_ISL_2867868	England/PLYM-1824A3A/2021	2021-07-01	Europe	United Kingdom	Lighthouse Laboratory Plymouth	Wellcome Sanger Institute for the COVID-19 Genomics UK (COG-UK) Consortium	Lighthouse Laboratory Plymouth et al
EPI_ISL_2867723	England/PLYM-1824A49/2021	2021-07-01	Europe	United Kingdom	Lighthouse Laboratory Plymouth	Wellcome Sanger Institute for the COVID-19 Genomics UK (COG-UK) Consortium	Lighthouse Laboratory Plymouth et al
EPI_ISL_2867864	England/PLYM-1824A58/2021	2021-07-01	Europe	United Kingdom	Lighthouse Laboratory Plymouth	Wellcome Sanger Institute for the COVID-19 Genomics UK (COG-UK) Consortium	Lighthouse Laboratory Plymouth et al
EPI_ISL_2867705	England/PLYM-1824A85/2021	2021-07-01	Europe	United Kingdom	Lighthouse Laboratory Plymouth	Wellcome Sanger Institute for the COVID-19 Genomics UK (COG-UK) Consortium	Lighthouse Laboratory Plymouth et al
EPI_ISL_2867855	England/PLYM-1824A94/2021	2021-07-01	Europe	United Kingdom	Lighthouse Laboratory Plymouth	Wellcome Sanger Institute for the COVID-19 Genomics UK (COG-UK) Consortium	Lighthouse Laboratory Plymouth et al
EPI_ISL_2867985	England/PLYM-1824AB2/2021	2021-07-01	Europe	United Kingdom	Lighthouse Laboratory Plymouth	Wellcome Sanger Institute for the COVID-19 Genomics UK (COG-UK) Consortium	Lighthouse Laboratory Plymouth et al
EPI_ISL_2868041	England/PLYM-1824AC1/2021	2021-07-01	Europe	United Kingdom	Lighthouse Laboratory Plymouth	Wellcome Sanger Institute for the COVID-19 Genomics UK (COG-UK) Consortium	Lighthouse Laboratory Plymouth et al
EPI_ISL_2867914	England/PLYM-1824AD0/2021	2021-07-01	Europe	United Kingdom	Lighthouse Laboratory Plymouth	Wellcome Sanger Institute for the COVID-19 Genomics UK (COG-UK) Consortium	Lighthouse Laboratory Plymouth et al
EPI_ISL_2867944	England/PLYM-1824AFE/2021	2021-07-01	Europe	United Kingdom	Lighthouse Laboratory Plymouth	Wellcome Sanger Institute for the COVID-19 Genomics UK (COG-UK) Consortium	Lighthouse Laboratory Plymouth et al
EPI_ISL_2867894	England/PLYM-1824B0A/2021	2021-07-01	Europe	United Kingdom	Lighthouse Laboratory Plymouth	Wellcome Sanger Institute for the COVID-19 Genomics UK (COG-UK) Consortium	Lighthouse Laboratory Plymouth et al
EPI_ISL_2867840	England/PLYM-1824B37/2021	2021-07-01	Europe	United Kingdom	Lighthouse Laboratory Plymouth	Wellcome Sanger Institute for the COVID-19 Genomics UK (COG-UK) Consortium	Lighthouse Laboratory Plymouth et al
EPI_ISL_2867749	England/PLYM-1824B46/2021	2021-07-01	Europe	United Kingdom	Lighthouse Laboratory Plymouth	Wellcome Sanger Institute for the COVID-19 Genomics UK (COG-UK) Consortium	Lighthouse Laboratory Plymouth et al
EPI_ISL_2867784	England/PLYM-1824B55/2021	2021-07-01	Europe	United Kingdom	Lighthouse Laboratory Plymouth	Wellcome Sanger Institute for the COVID-19 Genomics UK (COG-UK) Consortium	Lighthouse Laboratory Plymouth et al
EPI_ISL_2868026	England/PLYM-1824B64/2021	2021-07-01	Europe	United Kingdom	Lighthouse Laboratory Plymouth	Wellcome Sanger Institute for the COVID-19 Genomics UK (COG-UK) Consortium	Lighthouse Laboratory Plymouth et al
EPI_ISL_2867712	England/PLYM-1824B73/2021	2021-07-01	Europe	United Kingdom	Lighthouse Laboratory Plymouth	Wellcome Sanger Institute for the COVID-19 Genomics UK (COG-UK) Consortium	Lighthouse Laboratory Plymouth et al
EPI_ISL_2868035	England/PLYM-1824B91/2021	2021-07-01	Europe	United Kingdom	Lighthouse Laboratory Plymouth	Wellcome Sanger Institute for the COVID-19 Genomics UK (COG-UK) Consortium	Lighthouse Laboratory Plymouth et al
EPI_ISL_2867918	England/PLYM-1824BA0/2021	2021-07-01	Europe	United Kingdom	Lighthouse Laboratory Plymouth	Wellcome Sanger Institute for the COVID-19 Genomics UK (COG-UK) Consortium	Lighthouse Laboratory Plymouth et al
EPI_ISL_2867959	England/PLYM-1824BBF/2021	2021-07-01	Europe	United Kingdom	Lighthouse Laboratory Plymouth	Wellcome Sanger Institute for the COVID-19 Genomics UK (COG-UK) Consortium	Lighthouse Laboratory Plymouth et al
EPI_ISL_2867782	England/PLYM-1824BCE/2021	2021-07-01	Europe	United Kingdom	Lighthouse Laboratory Plymouth	Wellcome Sanger Institute for the COVID-19 Genomics UK (COG-UK) Consortium	Lighthouse Laboratory Plymouth et al
EPI_ISL_2867887	England/PLYM-1824BDD/2021	2021-07-01	Europe	United Kingdom	Lighthouse Laboratory Plymouth	Wellcome Sanger Institute for the COVID-19 Genomics UK (COG-UK) Consortium	Lighthouse Laboratory Plymouth et al
EPI_ISL_2868006	England/PLYM-1824BEC/2021	2021-07-01	Europe	United Kingdom	Lighthouse Laboratory Plymouth	Wellcome Sanger Institute for the COVID-19 Genomics UK (COG-UK) Consortium	Lighthouse Laboratory Plymouth et al
EPI_ISL_2868030	England/PLYM-1824BFB/2021	2021-07-01	Europe	United Kingdom	Lighthouse Laboratory Plymouth	Wellcome Sanger Institute for the COVID-19 Genomics UK (COG-UK) Consortium	Lighthouse Laboratory Plymouth et al
EPI_ISL_2867902	England/PLYM-1824C07/2021	2021-07-01	Europe	United Kingdom	Lighthouse Laboratory Plymouth	Wellcome Sanger Institute for the COVID-19 Genomics UK (COG-UK) Consortium	Lighthouse Laboratory Plymouth et al
EPI_ISL_2867698	England/PLYM-1824C25/2021	2021-07-01	Europe	United Kingdom	Lighthouse Laboratory Plymouth	Wellcome Sanger Institute for the COVID-19 Genomics UK (COG-UK) Consortium	Lighthouse Laboratory Plymouth et al
EPI_ISL_2867986	England/PLYM-1824C34/2021	2021-07-01	Europe	United Kingdom	Lighthouse Laboratory Plymouth	Wellcome Sanger Institute for the COVID-19 Genomics UK (COG-UK) Consortium	Lighthouse Laboratory Plymouth et al
EPI_ISL_2867930	England/PLYM-1824C43/2021	2021-07-01	Europe	United Kingdom	Lighthouse Laboratory Plymouth	Wellcome Sanger Institute for the COVID-19 Genomics UK (COG-UK) Consortium	Lighthouse Laboratory Plymouth et al
EPI_ISL_2867996	England/PLYM-1824C52/2021	2021-07-01	Europe	United Kingdom	Lighthouse Laboratory Plymouth	Wellcome Sanger Institute for the COVID-19 Genomics UK (COG-UK) Consortium	Lighthouse Laboratory Plymouth et al
EPI_ISL_2868032	England/PLYM-1824C8F/2021	2021-07-01	Europe	United Kingdom	Lighthouse Laboratory Plymouth	Wellcome Sanger Institute for the COVID-19 Genomics UK (COG-UK) Consortium	Lighthouse Laboratory Plymouth et al
EPI_ISL_2868042	England/PLYM-1824C9E/2021	2021-07-01	Europe	United Kingdom	Lighthouse Laboratory Plymouth	Wellcome Sanger Institute for the COVID-19 Genomics UK (COG-UK) Consortium	Lighthouse Laboratory Plymouth et al
EPI_ISL_2867917	England/PLYM-1824CAD/2021	2021-07-01	Europe	United Kingdom	Lighthouse Laboratory Plymouth	Wellcome Sanger Institute for the COVID-19 Genomics UK (COG-UK) Consortium	Lighthouse Laboratory Plymouth et al
EPI_ISL_2867900	England/PLYM-1824CBC/2021	2021-07-01	Europe	United Kingdom	Lighthouse Laboratory Plymouth	Wellcome Sanger Institute for the COVID-19 Genomics UK (COG-UK) Consortium	Lighthouse Laboratory Plymouth et al
EPI_ISL_2868039	England/PLYM-1824CCB/2021	2021-07-01	Europe	United Kingdom	Lighthouse Laboratory Plymouth	Wellcome Sanger Institute for the COVID-19 Genomics UK (COG-UK) Consortium	Lighthouse Laboratory Plymouth et al
EPI_ISL_2867849	England/PLYM-1824CDA/2021	2021-07-01	Europe	United Kingdom	Lighthouse Laboratory Plymouth	Wellcome Sanger Institute for the COVID-19 Genomics UK (COG-UK) Consortium	Lighthouse Laboratory Plymouth et al
EPI_ISL_2867983	England/PLYM-1824CF8/2021	2021-07-01	Europe	United Kingdom	Lighthouse Laboratory Plymouth	Wellcome Sanger Institute for the COVID-19 Genomics UK (COG-UK) Consortium	Lighthouse Laboratory Plymouth et al
EPI_ISL_2868051	England/PLYM-1824D04/2021	2021-07-01	Europe	United Kingdom	Lighthouse Laboratory Plymouth	Wellcome Sanger Institute for the COVID-19 Genomics UK (COG-UK) Consortium	Lighthouse Laboratory Plymouth et al
EPI_ISL_2867763	England/PLYM-1824D22/2021	2021-07-01	Europe	United Kingdom	Lighthouse Laboratory Plymouth	Wellcome Sanger Institute for the COVID-19 Genomics UK (COG-UK) Consortium	Lighthouse Laboratory Plymouth et al
EPI_ISL_2867787	England/PLYM-1824D31/2021	2021-07-01	Europe	United Kingdom	Lighthouse Laboratory Plymouth	Wellcome Sanger Institute for the COVID-19 Genomics UK (COG-UK) Consortium	Lighthouse Laboratory Plymouth et al
EPI_ISL_2867819	England/PLYM-1824D40/2021	2021-07-01	Europe	United Kingdom	Lighthouse Laboratory Plymouth	Wellcome Sanger Institute for the COVID-19 Genomics UK (COG-UK) Consortium	Lighthouse Laboratory Plymouth et al
EPI_ISL_2867943	England/PLYM-1824D5F/2021	2021-07-01	Europe	United Kingdom	Lighthouse Laboratory Plymouth	Wellcome Sanger Institute for the COVID-19 Genomics UK (COG-UK) Consortium	Lighthouse Laboratory Plymouth et al
EPI_ISL_2867728	England/PLYM-1824D6E/2021	2021-07-01	Europe	United Kingdom	Lighthouse Laboratory Plymouth	Wellcome Sanger Institute for the COVID-19 Genomics UK (COG-UK) Consortium	Lighthouse Laboratory Plymouth et al
EPI_ISL_2867742	England/PLYM-1824D7D/2021	2021-07-01	Europe	United Kingdom	Lighthouse Laboratory Plymouth	Wellcome Sanger Institute for the COVID-19 Genomics UK (COG-UK) Consortium	Lighthouse Laboratory Plymouth et al
EPI_ISL_2867703	England/PLYM-1824D8C/2021	2021-07-01	Europe	United Kingdom	Lighthouse Laboratory Plymouth	Wellcome Sanger Institute for the COVID-19 Genomics UK (COG-UK) Consortium	Lighthouse Laboratory Plymouth et al
EPI_ISL_2867870	England/PLYM-1824D9B/2021	2021-07-01	Europe	United Kingdom	Lighthouse Laboratory Plymouth	Wellcome Sanger Institute for the COVID-19 Genomics UK (COG-UK) Consortium	Lighthouse Laboratory Plymouth et al
EPI_ISL_2867949	England/PLYM-1824DAA/2021	2021-07-01	Europe	United Kingdom	Lighthouse Laboratory Plymouth	Wellcome Sanger Institute for the COVID-19 Genomics UK (COG-UK) Consortium	Lighthouse Laboratory Plymouth et al
EPI_ISL_2867831	England/PLYM-1824DB9/2021	2021-07-01	Europe	United Kingdom	Lighthouse Laboratory Plymouth	Wellcome Sanger Institute for the COVID-19 Genomics UK (COG-UK) Consortium	Lighthouse Laboratory Plymouth et al
EPI_ISL_2867802	England/PLYM-1824DD7/2021	2021-07-01	Europe	United Kingdom	Lighthouse Laboratory Plymouth	Wellcome Sanger Institute for the COVID-19 Genomics UK (COG-UK) Consortium	Lighthouse Laboratory Plymouth et al
EPI_ISL_2867825	England/PLYM-1824DF5/2021	2021-07-01	Europe	United Kingdom	Lighthouse Laboratory Plymouth	Wellcome Sanger Institute for the COVID-19 Genomics UK (COG-UK) Consortium	Lighthouse Laboratory Plymouth et al
EPI_ISL_2867998	England/PLYM-1824E01/2021	2021-07-01	Europe	United Kingdom	Lighthouse Laboratory Plymouth	Wellcome Sanger Institute for the COVID-19 Genomics UK (COG-UK) Consortium	Lighthouse Laboratory Plymouth et al
EPI_ISL_2867799	England/PLYM-1824E10/2021	2021-07-01	Europe	United Kingdom	Lighthouse Laboratory Plymouth	Wellcome Sanger Institute for the COVID-19 Genomics UK (COG-UK) Consortium	Lighthouse Laboratory Plymouth et al
EPI_ISL_2867909	England/PLYM-1824E4D/2021	2021-07-01	Europe	United Kingdom	Lighthouse Laboratory Plymouth	Wellcome Sanger Institute for the COVID-19 Genomics UK (COG-UK) Consortium	Lighthouse Laboratory Plymouth et al
EPI_ISL_2867828	England/PLYM-1824E5C/2021	2021-07-01	Europe	United Kingdom	Lighthouse Laboratory Plymouth	Wellcome Sanger Institute for the COVID-19 Genomics UK (COG-UK) Consortium	Lighthouse Laboratory Plymouth et al
EPI_ISL_2867863	England/PLYM-1824E7A/2021	2021-07-01	Europe	United Kingdom	Lighthouse Laboratory Plymouth	Wellcome Sanger Institute for the COVID-19 Genomics UK (COG-UK) Consortium	Lighthouse Laboratory Plymouth et al
EPI_ISL_2867837	England/PLYM-1824E98/2021	2021-07-01	Europe	United Kingdom	Lighthouse Laboratory Plymouth	Wellcome Sanger Institute for the COVID-19 Genomics UK (COG-UK) Consortium	Lighthouse Laboratory Plymouth et al
EPI_ISL_2867758	England/PLYM-1824EA7/2021	2021-07-01	Europe	United Kingdom	Lighthouse Laboratory Plymouth	Wellcome Sanger Institute for the COVID-19 Genomics UK (COG-UK) Consortium	Lighthouse Laboratory Plymouth et al
EPI_ISL_2867707	England/PLYM-1824EB6/2021	2021-07-01	Europe	United Kingdom	Lighthouse Laboratory Plymouth	Wellcome Sanger Institute for the COVID-19 Genomics UK (COG-UK) Consortium	Lighthouse Laboratory Plymouth et al
EPI_ISL_2867872	England/PLYM-1824EC5/2021	2021-07-01	Europe	United Kingdom	Lighthouse Laboratory Plymouth	Wellcome Sanger Institute for the COVID-19 Genomics UK (COG-UK) Consortium	Lighthouse Laboratory Plymouth et al
EPI_ISL_2867811	England/PLYM-1824ED4/2021	2021-07-01	Europe	United Kingdom	Lighthouse Laboratory Plymouth	Wellcome Sanger Institute for the COVID-19 Genomics UK (COG-UK) Consortium	Lighthouse Laboratory Plymouth et al
EPI_ISL_2867774	England/PLYM-1824EE3/2021	2021-07-01	Europe	United Kingdom	Lighthouse Laboratory Plymouth	Wellcome Sanger Institute for the COVID-19 Genomics UK (COG-UK) Consortium	Lighthouse Laboratory Plymouth et al
EPI_ISL_2867716	England/PLYM-1824EF2/2021	2021-07-01	Europe	United Kingdom	Lighthouse Laboratory Plymouth	Wellcome Sanger Institute for the COVID-19 Genomics UK (COG-UK) Consortium	Lighthouse Laboratory Plymouth et al
EPI_ISL_2867170	England/PLYM-1825ADF/2021	2021-07-01	Europe	United Kingdom	Lighthouse Laboratory Plymouth	Wellcome Sanger Institute for the COVID-19 Genomics UK (COG-UK) Consortium	Lighthouse Laboratory Plymouth et al
EPI_ISL_2867360	England/PLYM-1825AEE/2021	2021-07-01	Europe	United Kingdom	Lighthouse Laboratory Plymouth	Wellcome Sanger Institute for the COVID-19 Genomics UK (COG-UK) Consortium	Lighthouse Laboratory Plymouth et al
EPI_ISL_2867166	England/PLYM-1825AFD/2021	2021-07-01	Europe	United Kingdom	Lighthouse Laboratory Plymouth	Wellcome Sanger Institute for the COVID-19 Genomics UK (COG-UK) Consortium	Lighthouse Laboratory Plymouth et al
EPI_ISL_2867267	England/PLYM-1825B18/2021	2021-07-01	Europe	United Kingdom	Lighthouse Laboratory Plymouth	Wellcome Sanger Institute for the COVID-19 Genomics UK (COG-UK) Consortium	Lighthouse Laboratory Plymouth et al
EPI_ISL_2867332	England/PLYM-1825B27/2021	2021-07-01	Europe	United Kingdom	Lighthouse Laboratory Plymouth	Wellcome Sanger Institute for the COVID-19 Genomics UK (COG-UK) Consortium	Lighthouse Laboratory Plymouth et al
EPI_ISL_2867125	England/PLYM-1825B36/2021	2021-07-01	Europe	United Kingdom	Lighthouse Laboratory Plymouth	Wellcome Sanger Institute for the COVID-19 Genomics UK (COG-UK) Consortium	Lighthouse Laboratory Plymouth et al
EPI_ISL_2867257	England/PLYM-1825B45/2021	2021-07-01	Europe	United Kingdom	Lighthouse Laboratory Plymouth	Wellcome Sanger Institute for the COVID-19 Genomics UK (COG-UK) Consortium	Lighthouse Laboratory Plymouth et al
EPI_ISL_2867122	England/PLYM-1825B54/2021	2021-07-01	Europe	United Kingdom	Lighthouse Laboratory Plymouth	Wellcome Sanger Institute for the COVID-19 Genomics UK (COG-UK) Consortium	Lighthouse Laboratory Plymouth et al
EPI_ISL_2867178	England/PLYM-1825B63/2021	2021-07-01	Europe	United Kingdom	Lighthouse Laboratory Plymouth	Wellcome Sanger Institute for the COVID-19 Genomics UK (COG-UK) Consortium	Lighthouse Laboratory Plymouth et al
EPI_ISL_2867088	England/PLYM-1825B72/2021	2021-07-01	Europe	United Kingdom	Lighthouse Laboratory Plymouth	Wellcome Sanger Institute for the COVID-19 Genomics UK (COG-UK) Consortium	Lighthouse Laboratory Plymouth et al
EPI_ISL_2867277	England/PLYM-1825B90/2021	2021-07-01	Europe	United Kingdom	Lighthouse Laboratory Plymouth	Wellcome Sanger Institute for the COVID-19 Genomics UK (COG-UK) Consortium	Lighthouse Laboratory Plymouth et al
EPI_ISL_2867057	England/PLYM-1825BAF/2021	2021-07-01	Europe	United Kingdom	Lighthouse Laboratory Plymouth	Wellcome Sanger Institute for the COVID-19 Genomics UK (COG-UK) Consortium	Lighthouse Laboratory Plymouth et al
EPI_ISL_2867341	England/PLYM-1825BBE/2021	2021-07-01	Europe	United Kingdom	Lighthouse Laboratory Plymouth	Wellcome Sanger Institute for the COVID-19 Genomics UK (COG-UK) Consortium	Lighthouse Laboratory Plymouth et al
EPI_ISL_2867357	England/PLYM-1825BDC/2021	2021-07-01	Europe	United Kingdom	Lighthouse Laboratory Plymouth	Wellcome Sanger Institute for the COVID-19 Genomics UK (COG-UK) Consortium	Lighthouse Laboratory Plymouth et al
EPI_ISL_2867188	England/PLYM-1825BEB/2021	2021-07-01	Europe	United Kingdom	Lighthouse Laboratory Plymouth	Wellcome Sanger Institute for the COVID-19 Genomics UK (COG-UK) Consortium	Lighthouse Laboratory Plymouth et al
EPI_ISL_2867209	England/PLYM-1825BFA/2021	2021-07-01	Europe	United Kingdom	Lighthouse Laboratory Plymouth	Wellcome Sanger Institute for the COVID-19 Genomics UK (COG-UK) Consortium	Lighthouse Laboratory Plymouth et al
EPI_ISL_2867175	England/PLYM-1825C06/2021	2021-07-01	Europe	United Kingdom	Lighthouse Laboratory Plymouth	Wellcome Sanger Institute for the COVID-19 Genomics UK (COG-UK) Consortium	Lighthouse Laboratory Plymouth et al
EPI_ISL_2867237	England/PLYM-1825C15/2021	2021-07-01	Europe	United Kingdom	Lighthouse Laboratory Plymouth	Wellcome Sanger Institute for the COVID-19 Genomics UK (COG-UK) Consortium	Lighthouse Laboratory Plymouth et al
EPI_ISL_2867151	England/PLYM-1825C24/2021	2021-07-01	Europe	United Kingdom	Lighthouse Laboratory Plymouth	Wellcome Sanger Institute for the COVID-19 Genomics UK (COG-UK) Consortium	Lighthouse Laboratory Plymouth et al
EPI_ISL_2867029	England/PLYM-1825C33/2021	2021-07-01	Europe	United Kingdom	Lighthouse Laboratory Plymouth	Wellcome Sanger Institute for the COVID-19 Genomics UK (COG-UK) Consortium	Lighthouse Laboratory Plymouth et al
EPI_ISL_2867071	England/PLYM-1825C42/2021	2021-07-01	Europe	United Kingdom	Lighthouse Laboratory Plymouth	Wellcome Sanger Institute for the COVID-19 Genomics UK (COG-UK) Consortium	Lighthouse Laboratory Plymouth et al
EPI_ISL_2867327	England/PLYM-1825C60/2021	2021-07-01	Europe	United Kingdom	Lighthouse Laboratory Plymouth	Wellcome Sanger Institute for the COVID-19 Genomics UK (COG-UK) Consortium	Lighthouse Laboratory Plymouth et al
EPI_ISL_2867353	England/PLYM-1825C7F/2021	2021-07-01	Europe	United Kingdom	Lighthouse Laboratory Plymouth	Wellcome Sanger Institute for the COVID-19 Genomics UK (COG-UK) Consortium	Lighthouse Laboratory Plymouth et al
EPI_ISL_2867050	England/PLYM-1825CAC/2021	2021-07-01	Europe	United Kingdom	Lighthouse Laboratory Plymouth	Wellcome Sanger Institute for the COVID-19 Genomics UK (COG-UK) Consortium	Lighthouse Laboratory Plymouth et al
EPI_ISL_2867348	England/PLYM-1825CBB/2021	2021-07-01	Europe	United Kingdom	Lighthouse Laboratory Plymouth	Wellcome Sanger Institute for the COVID-19 Genomics UK (COG-UK) Consortium	Lighthouse Laboratory Plymouth et al
EPI_ISL_2867036	England/PLYM-1825CCA/2021	2021-07-01	Europe	United Kingdom	Lighthouse Laboratory Plymouth	Wellcome Sanger Institute for the COVID-19 Genomics UK (COG-UK) Consortium	Lighthouse Laboratory Plymouth et al
EPI_ISL_2867091	England/PLYM-1825CE8/2021	2021-07-01	Europe	United Kingdom	Lighthouse Laboratory Plymouth	Wellcome Sanger Institute for the COVID-19 Genomics UK (COG-UK) Consortium	Lighthouse Laboratory Plymouth et al
EPI_ISL_2867152	England/PLYM-1825CF7/2021	2021-07-01	Europe	United Kingdom	Lighthouse Laboratory Plymouth	Wellcome Sanger Institute for the COVID-19 Genomics UK (COG-UK) Consortium	Lighthouse Laboratory Plymouth et al
EPI_ISL_2867334	England/PLYM-1825D21/2021	2021-07-01	Europe	United Kingdom	Lighthouse Laboratory Plymouth	Wellcome Sanger Institute for the COVID-19 Genomics UK (COG-UK) Consortium	Lighthouse Laboratory Plymouth et al
EPI_ISL_2867331	England/PLYM-1825D30/2021	2021-07-01	Europe	United Kingdom	Lighthouse Laboratory Plymouth	Wellcome Sanger Institute for the COVID-19 Genomics UK (COG-UK) Consortium	Lighthouse Laboratory Plymouth et al
EPI_ISL_2867254	England/PLYM-1825D4F/2021	2021-07-01	Europe	United Kingdom	Lighthouse Laboratory Plymouth	Wellcome Sanger Institute for the COVID-19 Genomics UK (COG-UK) Consortium	Lighthouse Laboratory Plymouth et al
EPI_ISL_2867281	England/PLYM-1825D7C/2021	2021-07-01	Europe	United Kingdom	Lighthouse Laboratory Plymouth	Wellcome Sanger Institute for the COVID-19 Genomics UK (COG-UK) Consortium	Lighthouse Laboratory Plymouth et al
EPI_ISL_2867204	England/PLYM-1825D8B/2021	2021-07-01	Europe	United Kingdom	Lighthouse Laboratory Plymouth	Wellcome Sanger Institute for the COVID-19 Genomics UK (COG-UK) Consortium	Lighthouse Laboratory Plymouth et al
EPI_ISL_2867172	England/PLYM-1825D9A/2021	2021-07-01	Europe	United Kingdom	Lighthouse Laboratory Plymouth	Wellcome Sanger Institute for the COVID-19 Genomics UK (COG-UK) Consortium	Lighthouse Laboratory Plymouth et al
EPI_ISL_2867173	England/PLYM-1825DB8/2021	2021-07-01	Europe	United Kingdom	Lighthouse Laboratory Plymouth	Wellcome Sanger Institute for the COVID-19 Genomics UK (COG-UK) Consortium	Lighthouse Laboratory Plymouth et al
EPI_ISL_2867085	England/PLYM-1825DF4/2021	2021-07-01	Europe	United Kingdom	Lighthouse Laboratory Plymouth	Wellcome Sanger Institute for the COVID-19 Genomics UK (COG-UK) Consortium	Lighthouse Laboratory Plymouth et al
EPI_ISL_2867180	England/PLYM-1825E00/2021	2021-07-01	Europe	United Kingdom	Lighthouse Laboratory Plymouth	Wellcome Sanger Institute for the COVID-19 Genomics UK (COG-UK) Consortium	Lighthouse Laboratory Plymouth et al
EPI_ISL_2867297	England/PLYM-1825E1F/2021	2021-07-01	Europe	United Kingdom	Lighthouse Laboratory Plymouth	Wellcome Sanger Institute for the COVID-19 Genomics UK (COG-UK) Consortium	Lighthouse Laboratory Plymouth et al
EPI_ISL_2867302	England/PLYM-1825E2E/2021	2021-07-01	Europe	United Kingdom	Lighthouse Laboratory Plymouth	Wellcome Sanger Institute for the COVID-19 Genomics UK (COG-UK) Consortium	Lighthouse Laboratory Plymouth et al
EPI_ISL_2867058	England/PLYM-1825E4C/2021	2021-07-01	Europe	United Kingdom	Lighthouse Laboratory Plymouth	Wellcome Sanger Institute for the COVID-19 Genomics UK (COG-UK) Consortium	Lighthouse Laboratory Plymouth et al
EPI_ISL_2867112	England/PLYM-1825E6A/2021	2021-07-01	Europe	United Kingdom	Lighthouse Laboratory Plymouth	Wellcome Sanger Institute for the COVID-19 Genomics UK (COG-UK) Consortium	Lighthouse Laboratory Plymouth et al
EPI_ISL_2867110	England/PLYM-1825E88/2021	2021-07-01	Europe	United Kingdom	Lighthouse Laboratory Plymouth	Wellcome Sanger Institute for the COVID-19 Genomics UK (COG-UK) Consortium	Lighthouse Laboratory Plymouth et al
EPI_ISL_2867354	England/PLYM-1825E97/2021	2021-07-01	Europe	United Kingdom	Lighthouse Laboratory Plymouth	Wellcome Sanger Institute for the COVID-19 Genomics UK (COG-UK) Consortium	Lighthouse Laboratory Plymouth et al
EPI_ISL_2867309	England/PLYM-1825EA6/2021	2021-07-01	Europe	United Kingdom	Lighthouse Laboratory Plymouth	Wellcome Sanger Institute for the COVID-19 Genomics UK (COG-UK) Consortium	Lighthouse Laboratory Plymouth et al
EPI_ISL_2867212	England/PLYM-1825EC4/2021	2021-07-01	Europe	United Kingdom	Lighthouse Laboratory Plymouth	Wellcome Sanger Institute for the COVID-19 Genomics UK (COG-UK) Consortium	Lighthouse Laboratory Plymouth et al
EPI_ISL_2867053	England/PLYM-1825ED3/2021	2021-07-01	Europe	United Kingdom	Lighthouse Laboratory Plymouth	Wellcome Sanger Institute for the COVID-19 Genomics UK (COG-UK) Consortium	Lighthouse Laboratory Plymouth et al
EPI_ISL_2867186	England/PLYM-1825EE2/2021	2021-07-01	Europe	United Kingdom	Lighthouse Laboratory Plymouth	Wellcome Sanger Institute for the COVID-19 Genomics UK (COG-UK) Consortium	Lighthouse Laboratory Plymouth et al
EPI_ISL_2867159	England/PLYM-1825EF1/2021	2021-07-01	Europe	United Kingdom	Lighthouse Laboratory Plymouth	Wellcome Sanger Institute for the COVID-19 Genomics UK (COG-UK) Consortium	Lighthouse Laboratory Plymouth et al
EPI_ISL_2867268	England/PLYM-1825F0D/2021	2021-07-01	Europe	United Kingdom	Lighthouse Laboratory Plymouth	Wellcome Sanger Institute for the COVID-19 Genomics UK (COG-UK) Consortium	Lighthouse Laboratory Plymouth et al
EPI_ISL_2867103	England/PLYM-1825F1C/2021	2021-07-01	Europe	United Kingdom	Lighthouse Laboratory Plymouth	Wellcome Sanger Institute for the COVID-19 Genomics UK (COG-UK) Consortium	Lighthouse Laboratory Plymouth et al
EPI_ISL_2867129	England/PLYM-1825F2B/2021	2021-07-01	Europe	United Kingdom	Lighthouse Laboratory Plymouth	Wellcome Sanger Institute for the COVID-19 Genomics UK (COG-UK) Consortium	Lighthouse Laboratory Plymouth et al
EPI_ISL_2918602	England/PLYM-1825F49/2021	2021-07-01	Europe	United Kingdom	Lighthouse Laboratory Plymouth	Wellcome Sanger Institute for the COVID-19 Genomics UK (COG-UK) Consortium	Lighthouse Laboratory Plymouth et al
EPI_ISL_2867059	England/PLYM-1825F58/2021	2021-07-01	Europe	United Kingdom	Lighthouse Laboratory Plymouth	Wellcome Sanger Institute for the COVID-19 Genomics UK (COG-UK) Consortium	Lighthouse Laboratory Plymouth et al
EPI_ISL_2867137	England/PLYM-1825F67/2021	2021-07-01	Europe	United Kingdom	Lighthouse Laboratory Plymouth	Wellcome Sanger Institute for the COVID-19 Genomics UK (COG-UK) Consortium	Lighthouse Laboratory Plymouth et al
EPI_ISL_2867343	England/PLYM-1825F85/2021	2021-07-01	Europe	United Kingdom	Lighthouse Laboratory Plymouth	Wellcome Sanger Institute for the COVID-19 Genomics UK (COG-UK) Consortium	Lighthouse Laboratory Plymouth et al
EPI_ISL_2867111	England/PLYM-1825F94/2021	2021-07-01	Europe	United Kingdom	Lighthouse Laboratory Plymouth	Wellcome Sanger Institute for the COVID-19 Genomics UK (COG-UK) Consortium	Lighthouse Laboratory Plymouth et al
EPI_ISL_2867232	England/PLYM-1825FA3/2021	2021-07-01	Europe	United Kingdom	Lighthouse Laboratory Plymouth	Wellcome Sanger Institute for the COVID-19 Genomics UK (COG-UK) Consortium	Lighthouse Laboratory Plymouth et al
EPI_ISL_2867168	England/PLYM-1825FB2/2021	2021-07-01	Europe	United Kingdom	Lighthouse Laboratory Plymouth	Wellcome Sanger Institute for the COVID-19 Genomics UK (COG-UK) Consortium	Lighthouse Laboratory Plymouth et al
EPI_ISL_2867060	England/PLYM-1825FC1/2021	2021-07-01	Europe	United Kingdom	Lighthouse Laboratory Plymouth	Wellcome Sanger Institute for the COVID-19 Genomics UK (COG-UK) Consortium	Lighthouse Laboratory Plymouth et al
EPI_ISL_2867136	England/PLYM-1825FFE/2021	2021-07-01	Europe	United Kingdom	Lighthouse Laboratory Plymouth	Wellcome Sanger Institute for the COVID-19 Genomics UK (COG-UK) Consortium	Lighthouse Laboratory Plymouth et al
EPI_ISL_2867128	England/PLYM-1826045/2021	2021-07-01	Europe	United Kingdom	Lighthouse Laboratory Plymouth	Wellcome Sanger Institute for the COVID-19 Genomics UK (COG-UK) Consortium	Lighthouse Laboratory Plymouth et al
EPI_ISL_2867265	England/PLYM-1826063/2021	2021-07-01	Europe	United Kingdom	Lighthouse Laboratory Plymouth	Wellcome Sanger Institute for the COVID-19 Genomics UK (COG-UK) Consortium	Lighthouse Laboratory Plymouth et al
EPI_ISL_2867171	England/PLYM-1826081/2021	2021-07-01	Europe	United Kingdom	Lighthouse Laboratory Plymouth	Wellcome Sanger Institute for the COVID-19 Genomics UK (COG-UK) Consortium	Lighthouse Laboratory Plymouth et al
EPI_ISL_2849804	England/PLYM-182668F/2021	2021-07-01	Europe	United Kingdom	Lighthouse Laboratory Plymouth	Wellcome Sanger Institute for the COVID-19 Genomics UK (COG-UK) Consortium	Lighthouse Laboratory Plymouth et al
EPI_ISL_2849705	England/PLYM-182669E/2021	2021-07-01	Europe	United Kingdom	Lighthouse Laboratory Plymouth	Wellcome Sanger Institute for the COVID-19 Genomics UK (COG-UK) Consortium	Lighthouse Laboratory Plymouth et al
EPI_ISL_2849906	England/PLYM-18266AD/2021	2021-07-01	Europe	United Kingdom	Lighthouse Laboratory Plymouth	Wellcome Sanger Institute for the COVID-19 Genomics UK (COG-UK) Consortium	Lighthouse Laboratory Plymouth et al
EPI_ISL_2850024	England/PLYM-18266CB/2021	2021-07-01	Europe	United Kingdom	Lighthouse Laboratory Plymouth	Wellcome Sanger Institute for the COVID-19 Genomics UK (COG-UK) Consortium	Lighthouse Laboratory Plymouth et al
EPI_ISL_2849811	England/PLYM-18266DA/2021	2021-07-01	Europe	United Kingdom	Lighthouse Laboratory Plymouth	Wellcome Sanger Institute for the COVID-19 Genomics UK (COG-UK) Consortium	Lighthouse Laboratory Plymouth et al
EPI_ISL_2849799	England/PLYM-1826713/2021	2021-06-30	Europe	United Kingdom	Lighthouse Laboratory Plymouth	Wellcome Sanger Institute for the COVID-19 Genomics UK (COG-UK) Consortium	Lighthouse Laboratory Plymouth et al
EPI_ISL_2849946	England/PLYM-1826722/2021	2021-07-01	Europe	United Kingdom	Lighthouse Laboratory Plymouth	Wellcome Sanger Institute for the COVID-19 Genomics UK (COG-UK) Consortium	Lighthouse Laboratory Plymouth et al
EPI_ISL_2849950	England/PLYM-1826731/2021	2021-07-01	Europe	United Kingdom	Lighthouse Laboratory Plymouth	Wellcome Sanger Institute for the COVID-19 Genomics UK (COG-UK) Consortium	Lighthouse Laboratory Plymouth et al
EPI_ISL_2849978	England/PLYM-1826740/2021	2021-07-01	Europe	United Kingdom	Lighthouse Laboratory Plymouth	Wellcome Sanger Institute for the COVID-19 Genomics UK (COG-UK) Consortium	Lighthouse Laboratory Plymouth et al
EPI_ISL_2850019	England/PLYM-182676E/2021	2021-07-01	Europe	United Kingdom	Lighthouse Laboratory Plymouth	Wellcome Sanger Institute for the COVID-19 Genomics UK (COG-UK) Consortium	Lighthouse Laboratory Plymouth et al
EPI_ISL_2849889	England/PLYM-182677D/2021	2021-07-01	Europe	United Kingdom	Lighthouse Laboratory Plymouth	Wellcome Sanger Institute for the COVID-19 Genomics UK (COG-UK) Consortium	Lighthouse Laboratory Plymouth et al
EPI_ISL_2849912	England/PLYM-182678C/2021	2021-07-01	Europe	United Kingdom	Lighthouse Laboratory Plymouth	Wellcome Sanger Institute for the COVID-19 Genomics UK (COG-UK) Consortium	Lighthouse Laboratory Plymouth et al
EPI_ISL_2849953	England/PLYM-182679B/2021	2021-07-01	Europe	United Kingdom	Lighthouse Laboratory Plymouth	Wellcome Sanger Institute for the COVID-19 Genomics UK (COG-UK) Consortium	Lighthouse Laboratory Plymouth et al
EPI_ISL_2849692	England/PLYM-18267AA/2021	2021-07-01	Europe	United Kingdom	Lighthouse Laboratory Plymouth	Wellcome Sanger Institute for the COVID-19 Genomics UK (COG-UK) Consortium	Lighthouse Laboratory Plymouth et al
EPI_ISL_2849931	England/PLYM-18267E6/2021	2021-07-01	Europe	United Kingdom	Lighthouse Laboratory Plymouth	Wellcome Sanger Institute for the COVID-19 Genomics UK (COG-UK) Consortium	Lighthouse Laboratory Plymouth et al
EPI_ISL_2849899	England/PLYM-1826810/2021	2021-07-01	Europe	United Kingdom	Lighthouse Laboratory Plymouth	Wellcome Sanger Institute for the COVID-19 Genomics UK (COG-UK) Consortium	Lighthouse Laboratory Plymouth et al
EPI_ISL_2849742	England/PLYM-182682F/2021	2021-07-01	Europe	United Kingdom	Lighthouse Laboratory Plymouth	Wellcome Sanger Institute for the COVID-19 Genomics UK (COG-UK) Consortium	Lighthouse Laboratory Plymouth et al
EPI_ISL_2850012	England/PLYM-182683E/2021	2021-07-01	Europe	United Kingdom	Lighthouse Laboratory Plymouth	Wellcome Sanger Institute for the COVID-19 Genomics UK (COG-UK) Consortium	Lighthouse Laboratory Plymouth et al
EPI_ISL_2849921	England/PLYM-182684D/2021	2021-07-01	Europe	United Kingdom	Lighthouse Laboratory Plymouth	Wellcome Sanger Institute for the COVID-19 Genomics UK (COG-UK) Consortium	Lighthouse Laboratory Plymouth et al
EPI_ISL_2850003	England/PLYM-182685C/2021	2021-07-01	Europe	United Kingdom	Lighthouse Laboratory Plymouth	Wellcome Sanger Institute for the COVID-19 Genomics UK (COG-UK) Consortium	Lighthouse Laboratory Plymouth et al
EPI_ISL_2849781	England/PLYM-182686B/2021	2021-07-01	Europe	United Kingdom	Lighthouse Laboratory Plymouth	Wellcome Sanger Institute for the COVID-19 Genomics UK (COG-UK) Consortium	Lighthouse Laboratory Plymouth et al
EPI_ISL_2849789	England/PLYM-182687A/2021	2021-07-01	Europe	United Kingdom	Lighthouse Laboratory Plymouth	Wellcome Sanger Institute for the COVID-19 Genomics UK (COG-UK) Consortium	Lighthouse Laboratory Plymouth et al
EPI_ISL_2849844	England/PLYM-1826898/2021	2021-07-01	Europe	United Kingdom	Lighthouse Laboratory Plymouth	Wellcome Sanger Institute for the COVID-19 Genomics UK (COG-UK) Consortium	Lighthouse Laboratory Plymouth et al
EPI_ISL_2849949	England/PLYM-18268B6/2021	2021-07-01	Europe	United Kingdom	Lighthouse Laboratory Plymouth	Wellcome Sanger Institute for the COVID-19 Genomics UK (COG-UK) Consortium	Lighthouse Laboratory Plymouth et al
EPI_ISL_2849785	England/PLYM-18268C5/2021	2021-07-01	Europe	United Kingdom	Lighthouse Laboratory Plymouth	Wellcome Sanger Institute for the COVID-19 Genomics UK (COG-UK) Consortium	Lighthouse Laboratory Plymouth et al
EPI_ISL_2849798	England/PLYM-18268D4/2021	2021-07-01	Europe	United Kingdom	Lighthouse Laboratory Plymouth	Wellcome Sanger Institute for the COVID-19 Genomics UK (COG-UK) Consortium	Lighthouse Laboratory Plymouth et al
EPI_ISL_2849955	England/PLYM-18268E3/2021	2021-07-01	Europe	United Kingdom	Lighthouse Laboratory Plymouth	Wellcome Sanger Institute for the COVID-19 Genomics UK (COG-UK) Consortium	Lighthouse Laboratory Plymouth et al
EPI_ISL_2849884	England/PLYM-18268F2/2021	2021-07-01	Europe	United Kingdom	Lighthouse Laboratory Plymouth	Wellcome Sanger Institute for the COVID-19 Genomics UK (COG-UK) Consortium	Lighthouse Laboratory Plymouth et al
EPI_ISL_2849841	England/PLYM-182690E/2021	2021-07-01	Europe	United Kingdom	Lighthouse Laboratory Plymouth	Wellcome Sanger Institute for the COVID-19 Genomics UK (COG-UK) Consortium	Lighthouse Laboratory Plymouth et al
EPI_ISL_2849802	England/PLYM-182691D/2021	2021-07-01	Europe	United Kingdom	Lighthouse Laboratory Plymouth	Wellcome Sanger Institute for the COVID-19 Genomics UK (COG-UK) Consortium	Lighthouse Laboratory Plymouth et al
EPI_ISL_2849896	England/PLYM-182692C/2021	2021-07-01	Europe	United Kingdom	Lighthouse Laboratory Plymouth	Wellcome Sanger Institute for the COVID-19 Genomics UK (COG-UK) Consortium	Lighthouse Laboratory Plymouth et al
EPI_ISL_2849916	England/PLYM-182693B/2021	2021-07-01	Europe	United Kingdom	Lighthouse Laboratory Plymouth	Wellcome Sanger Institute for the COVID-19 Genomics UK (COG-UK) Consortium	Lighthouse Laboratory Plymouth et al
EPI_ISL_2849712	England/PLYM-1826959/2021	2021-07-01	Europe	United Kingdom	Lighthouse Laboratory Plymouth	Wellcome Sanger Institute for the COVID-19 Genomics UK (COG-UK) Consortium	Lighthouse Laboratory Plymouth et al
EPI_ISL_2849883	England/PLYM-1826968/2021	2021-07-01	Europe	United Kingdom	Lighthouse Laboratory Plymouth	Wellcome Sanger Institute for the COVID-19 Genomics UK (COG-UK) Consortium	Lighthouse Laboratory Plymouth et al
EPI_ISL_2849891	England/PLYM-1826977/2021	2021-07-01	Europe	United Kingdom	Lighthouse Laboratory Plymouth	Wellcome Sanger Institute for the COVID-19 Genomics UK (COG-UK) Consortium	Lighthouse Laboratory Plymouth et al
EPI_ISL_2849890	England/PLYM-18269A4/2021	2021-07-01	Europe	United Kingdom	Lighthouse Laboratory Plymouth	Wellcome Sanger Institute for the COVID-19 Genomics UK (COG-UK) Consortium	Lighthouse Laboratory Plymouth et al
EPI_ISL_2849694	England/PLYM-18269C2/2021	2021-07-01	Europe	United Kingdom	Lighthouse Laboratory Plymouth	Wellcome Sanger Institute for the COVID-19 Genomics UK (COG-UK) Consortium	Lighthouse Laboratory Plymouth et al
EPI_ISL_2849816	England/PLYM-18269D1/2021	2021-07-01	Europe	United Kingdom	Lighthouse Laboratory Plymouth	Wellcome Sanger Institute for the COVID-19 Genomics UK (COG-UK) Consortium	Lighthouse Laboratory Plymouth et al
EPI_ISL_2849936	England/PLYM-1826A0B/2021	2021-07-01	Europe	United Kingdom	Lighthouse Laboratory Plymouth	Wellcome Sanger Institute for the COVID-19 Genomics UK (COG-UK) Consortium	Lighthouse Laboratory Plymouth et al
EPI_ISL_2850007	England/PLYM-1826A1A/2021	2021-07-01	Europe	United Kingdom	Lighthouse Laboratory Plymouth	Wellcome Sanger Institute for the COVID-19 Genomics UK (COG-UK) Consortium	Lighthouse Laboratory Plymouth et al
EPI_ISL_2849976	England/PLYM-1826A47/2021	2021-07-01	Europe	United Kingdom	Lighthouse Laboratory Plymouth	Wellcome Sanger Institute for the COVID-19 Genomics UK (COG-UK) Consortium	Lighthouse Laboratory Plymouth et al
EPI_ISL_2849898	England/PLYM-1826A56/2021	2021-07-01	Europe	United Kingdom	Lighthouse Laboratory Plymouth	Wellcome Sanger Institute for the COVID-19 Genomics UK (COG-UK) Consortium	Lighthouse Laboratory Plymouth et al
EPI_ISL_2849982	England/PLYM-1826A65/2021	2021-07-01	Europe	United Kingdom	Lighthouse Laboratory Plymouth	Wellcome Sanger Institute for the COVID-19 Genomics UK (COG-UK) Consortium	Lighthouse Laboratory Plymouth et al
EPI_ISL_2849944	England/PLYM-1826A74/2021	2021-07-01	Europe	United Kingdom	Lighthouse Laboratory Plymouth	Wellcome Sanger Institute for the COVID-19 Genomics UK (COG-UK) Consortium	Lighthouse Laboratory Plymouth et al
EPI_ISL_2849918	England/PLYM-1826A92/2021	2021-07-01	Europe	United Kingdom	Lighthouse Laboratory Plymouth	Wellcome Sanger Institute for the COVID-19 Genomics UK (COG-UK) Consortium	Lighthouse Laboratory Plymouth et al
EPI_ISL_2849848	England/PLYM-1826AB0/2021	2021-07-01	Europe	United Kingdom	Lighthouse Laboratory Plymouth	Wellcome Sanger Institute for the COVID-19 Genomics UK (COG-UK) Consortium	Lighthouse Laboratory Plymouth et al
EPI_ISL_2849993	England/PLYM-1826ADE/2021	2021-07-01	Europe	United Kingdom	Lighthouse Laboratory Plymouth	Wellcome Sanger Institute for the COVID-19 Genomics UK (COG-UK) Consortium	Lighthouse Laboratory Plymouth et al
EPI_ISL_2849989	England/PLYM-1826AFC/2021	2021-07-01	Europe	United Kingdom	Lighthouse Laboratory Plymouth	Wellcome Sanger Institute for the COVID-19 Genomics UK (COG-UK) Consortium	Lighthouse Laboratory Plymouth et al
EPI_ISL_2849873	England/PLYM-1826B08/2021	2021-07-01	Europe	United Kingdom	Lighthouse Laboratory Plymouth	Wellcome Sanger Institute for the COVID-19 Genomics UK (COG-UK) Consortium	Lighthouse Laboratory Plymouth et al
EPI_ISL_2849911	England/PLYM-1826B17/2021	2021-07-01	Europe	United Kingdom	Lighthouse Laboratory Plymouth	Wellcome Sanger Institute for the COVID-19 Genomics UK (COG-UK) Consortium	Lighthouse Laboratory Plymouth et al
EPI_ISL_2849979	England/PLYM-1826B26/2021	2021-07-01	Europe	United Kingdom	Lighthouse Laboratory Plymouth	Wellcome Sanger Institute for the COVID-19 Genomics UK (COG-UK) Consortium	Lighthouse Laboratory Plymouth et al
EPI_ISL_2849983	England/PLYM-1826B35/2021	2021-07-01	Europe	United Kingdom	Lighthouse Laboratory Plymouth	Wellcome Sanger Institute for the COVID-19 Genomics UK (COG-UK) Consortium	Lighthouse Laboratory Plymouth et al
EPI_ISL_2849937	England/PLYM-1826B53/2021	2021-07-01	Europe	United Kingdom	Lighthouse Laboratory Plymouth	Wellcome Sanger Institute for the COVID-19 Genomics UK (COG-UK) Consortium	Lighthouse Laboratory Plymouth et al
EPI_ISL_2849724	England/PLYM-1826B71/2021	2021-07-01	Europe	United Kingdom	Lighthouse Laboratory Plymouth	Wellcome Sanger Institute for the COVID-19 Genomics UK (COG-UK) Consortium	Lighthouse Laboratory Plymouth et al
EPI_ISL_2849830	England/PLYM-1826B80/2021	2021-07-01	Europe	United Kingdom	Lighthouse Laboratory Plymouth	Wellcome Sanger Institute for the COVID-19 Genomics UK (COG-UK) Consortium	Lighthouse Laboratory Plymouth et al
EPI_ISL_2849971	England/PLYM-1826BAE/2021	2021-07-01	Europe	United Kingdom	Lighthouse Laboratory Plymouth	Wellcome Sanger Institute for the COVID-19 Genomics UK (COG-UK) Consortium	Lighthouse Laboratory Plymouth et al
EPI_ISL_2849876	England/PLYM-1826BBD/2021	2021-07-01	Europe	United Kingdom	Lighthouse Laboratory Plymouth	Wellcome Sanger Institute for the COVID-19 Genomics UK (COG-UK) Consortium	Lighthouse Laboratory Plymouth et al
EPI_ISL_2849840	England/PLYM-1826BCC/2021	2021-07-01	Europe	United Kingdom	Lighthouse Laboratory Plymouth	Wellcome Sanger Institute for the COVID-19 Genomics UK (COG-UK) Consortium	Lighthouse Laboratory Plymouth et al
EPI_ISL_2850002	England/PLYM-1826BDB/2021	2021-07-01	Europe	United Kingdom	Lighthouse Laboratory Plymouth	Wellcome Sanger Institute for the COVID-19 Genomics UK (COG-UK) Consortium	Lighthouse Laboratory Plymouth et al
EPI_ISL_2849807	England/PLYM-1826BEA/2021	2021-07-01	Europe	United Kingdom	Lighthouse Laboratory Plymouth	Wellcome Sanger Institute for the COVID-19 Genomics UK (COG-UK) Consortium	Lighthouse Laboratory Plymouth et al
EPI_ISL_2849703	England/PLYM-1826C14/2021	2021-07-01	Europe	United Kingdom	Lighthouse Laboratory Plymouth	Wellcome Sanger Institute for the COVID-19 Genomics UK (COG-UK) Consortium	Lighthouse Laboratory Plymouth et al
EPI_ISL_2849975	England/PLYM-1826C32/2021	2021-07-01	Europe	United Kingdom	Lighthouse Laboratory Plymouth	Wellcome Sanger Institute for the COVID-19 Genomics UK (COG-UK) Consortium	Lighthouse Laboratory Plymouth et al
EPI_ISL_2849880	England/PLYM-1826C41/2021	2021-07-01	Europe	United Kingdom	Lighthouse Laboratory Plymouth	Wellcome Sanger Institute for the COVID-19 Genomics UK (COG-UK) Consortium	Lighthouse Laboratory Plymouth et al
EPI_ISL_2849739	England/PLYM-1826C50/2021	2021-07-01	Europe	United Kingdom	Lighthouse Laboratory Plymouth	Wellcome Sanger Institute for the COVID-19 Genomics UK (COG-UK) Consortium	Lighthouse Laboratory Plymouth et al
EPI_ISL_2849857	England/PLYM-182782E/2021	2021-07-01	Europe	United Kingdom	Lighthouse Laboratory Plymouth	Wellcome Sanger Institute for the COVID-19 Genomics UK (COG-UK) Consortium	Lighthouse Laboratory Plymouth et al
EPI_ISL_2849756	England/PLYM-182784C/2021	2021-07-01	Europe	United Kingdom	Lighthouse Laboratory Plymouth	Wellcome Sanger Institute for the COVID-19 Genomics UK (COG-UK) Consortium	Lighthouse Laboratory Plymouth et al
EPI_ISL_2849991	England/PLYM-182785B/2021	2021-07-01	Europe	United Kingdom	Lighthouse Laboratory Plymouth	Wellcome Sanger Institute for the COVID-19 Genomics UK (COG-UK) Consortium	Lighthouse Laboratory Plymouth et al
EPI_ISL_2849865	England/PLYM-182786A/2021	2021-07-01	Europe	United Kingdom	Lighthouse Laboratory Plymouth	Wellcome Sanger Institute for the COVID-19 Genomics UK (COG-UK) Consortium	Lighthouse Laboratory Plymouth et al
EPI_ISL_2849859	England/PLYM-1827879/2021	2021-07-01	Europe	United Kingdom	Lighthouse Laboratory Plymouth	Wellcome Sanger Institute for the COVID-19 Genomics UK (COG-UK) Consortium	Lighthouse Laboratory Plymouth et al
EPI_ISL_2849828	England/PLYM-1827888/2021	2021-07-01	Europe	United Kingdom	Lighthouse Laboratory Plymouth	Wellcome Sanger Institute for the COVID-19 Genomics UK (COG-UK) Consortium	Lighthouse Laboratory Plymouth et al
EPI_ISL_2849809	England/PLYM-1827897/2021	2021-07-01	Europe	United Kingdom	Lighthouse Laboratory Plymouth	Wellcome Sanger Institute for the COVID-19 Genomics UK (COG-UK) Consortium	Lighthouse Laboratory Plymouth et al
EPI_ISL_2849846	England/PLYM-18278C4/2021	2021-07-01	Europe	United Kingdom	Lighthouse Laboratory Plymouth	Wellcome Sanger Institute for the COVID-19 Genomics UK (COG-UK) Consortium	Lighthouse Laboratory Plymouth et al
EPI_ISL_2849882	England/PLYM-18278E2/2021	2021-07-01	Europe	United Kingdom	Lighthouse Laboratory Plymouth	Wellcome Sanger Institute for the COVID-19 Genomics UK (COG-UK) Consortium	Lighthouse Laboratory Plymouth et al
EPI_ISL_2849864	England/PLYM-18278F1/2021	2021-07-01	Europe	United Kingdom	Lighthouse Laboratory Plymouth	Wellcome Sanger Institute for the COVID-19 Genomics UK (COG-UK) Consortium	Lighthouse Laboratory Plymouth et al
EPI_ISL_2849996	England/PLYM-182790D/2021	2021-07-01	Europe	United Kingdom	Lighthouse Laboratory Plymouth	Wellcome Sanger Institute for the COVID-19 Genomics UK (COG-UK) Consortium	Lighthouse Laboratory Plymouth et al
EPI_ISL_2849716	England/PLYM-182791C/2021	2021-07-01	Europe	United Kingdom	Lighthouse Laboratory Plymouth	Wellcome Sanger Institute for the COVID-19 Genomics UK (COG-UK) Consortium	Lighthouse Laboratory Plymouth et al
EPI_ISL_2850009	England/PLYM-182793A/2021	2021-07-01	Europe	United Kingdom	Lighthouse Laboratory Plymouth	Wellcome Sanger Institute for the COVID-19 Genomics UK (COG-UK) Consortium	Lighthouse Laboratory Plymouth et al
EPI_ISL_2850025	England/PLYM-1827958/2021	2021-07-01	Europe	United Kingdom	Lighthouse Laboratory Plymouth	Wellcome Sanger Institute for the COVID-19 Genomics UK (COG-UK) Consortium	Lighthouse Laboratory Plymouth et al
EPI_ISL_2849762	England/PLYM-1827967/2021	2021-07-01	Europe	United Kingdom	Lighthouse Laboratory Plymouth	Wellcome Sanger Institute for the COVID-19 Genomics UK (COG-UK) Consortium	Lighthouse Laboratory Plymouth et al
EPI_ISL_2849794	England/PLYM-1827976/2021	2021-07-01	Europe	United Kingdom	Lighthouse Laboratory Plymouth	Wellcome Sanger Institute for the COVID-19 Genomics UK (COG-UK) Consortium	Lighthouse Laboratory Plymouth et al
EPI_ISL_2849788	England/PLYM-1827985/2021	2021-07-01	Europe	United Kingdom	Lighthouse Laboratory Plymouth	Wellcome Sanger Institute for the COVID-19 Genomics UK (COG-UK) Consortium	Lighthouse Laboratory Plymouth et al
EPI_ISL_2849849	England/PLYM-1827994/2021	2021-07-01	Europe	United Kingdom	Lighthouse Laboratory Plymouth	Wellcome Sanger Institute for the COVID-19 Genomics UK (COG-UK) Consortium	Lighthouse Laboratory Plymouth et al
EPI_ISL_2849820	England/PLYM-18279A3/2021	2021-07-01	Europe	United Kingdom	Lighthouse Laboratory Plymouth	Wellcome Sanger Institute for the COVID-19 Genomics UK (COG-UK) Consortium	Lighthouse Laboratory Plymouth et al
EPI_ISL_2849800	England/PLYM-18279B2/2021	2021-07-01	Europe	United Kingdom	Lighthouse Laboratory Plymouth	Wellcome Sanger Institute for the COVID-19 Genomics UK (COG-UK) Consortium	Lighthouse Laboratory Plymouth et al
EPI_ISL_2849866	England/PLYM-18279D0/2021	2021-07-01	Europe	United Kingdom	Lighthouse Laboratory Plymouth	Wellcome Sanger Institute for the COVID-19 Genomics UK (COG-UK) Consortium	Lighthouse Laboratory Plymouth et al
EPI_ISL_2850023	England/PLYM-18279EF/2021	2021-07-01	Europe	United Kingdom	Lighthouse Laboratory Plymouth	Wellcome Sanger Institute for the COVID-19 Genomics UK (COG-UK) Consortium	Lighthouse Laboratory Plymouth et al
EPI_ISL_2849877	England/PLYM-18279FE/2021	2021-07-01	Europe	United Kingdom	Lighthouse Laboratory Plymouth	Wellcome Sanger Institute for the COVID-19 Genomics UK (COG-UK) Consortium	Lighthouse Laboratory Plymouth et al
EPI_ISL_2849966	England/PLYM-1827A0A/2021	2021-07-01	Europe	United Kingdom	Lighthouse Laboratory Plymouth	Wellcome Sanger Institute for the COVID-19 Genomics UK (COG-UK) Consortium	Lighthouse Laboratory Plymouth et al
EPI_ISL_2850016	England/PLYM-1827A19/2021	2021-07-01	Europe	United Kingdom	Lighthouse Laboratory Plymouth	Wellcome Sanger Institute for the COVID-19 Genomics UK (COG-UK) Consortium	Lighthouse Laboratory Plymouth et al
EPI_ISL_2849888	England/PLYM-1827A28/2021	2021-07-01	Europe	United Kingdom	Lighthouse Laboratory Plymouth	Wellcome Sanger Institute for the COVID-19 Genomics UK (COG-UK) Consortium	Lighthouse Laboratory Plymouth et al
EPI_ISL_2850032	England/PLYM-1827A37/2021	2021-07-01	Europe	United Kingdom	Lighthouse Laboratory Plymouth	Wellcome Sanger Institute for the COVID-19 Genomics UK (COG-UK) Consortium	Lighthouse Laboratory Plymouth et al
EPI_ISL_2849999	England/PLYM-1827A46/2021	2021-07-01	Europe	United Kingdom	Lighthouse Laboratory Plymouth	Wellcome Sanger Institute for the COVID-19 Genomics UK (COG-UK) Consortium	Lighthouse Laboratory Plymouth et al
EPI_ISL_2849954	England/PLYM-1827A55/2021	2021-06-30	Europe	United Kingdom	Lighthouse Laboratory Plymouth	Wellcome Sanger Institute for the COVID-19 Genomics UK (COG-UK) Consortium	Lighthouse Laboratory Plymouth et al
EPI_ISL_2849723	England/PLYM-1827A64/2021	2021-07-01	Europe	United Kingdom	Lighthouse Laboratory Plymouth	Wellcome Sanger Institute for the COVID-19 Genomics UK (COG-UK) Consortium	Lighthouse Laboratory Plymouth et al
EPI_ISL_2849782	England/PLYM-1827A73/2021	2021-07-01	Europe	United Kingdom	Lighthouse Laboratory Plymouth	Wellcome Sanger Institute for the COVID-19 Genomics UK (COG-UK) Consortium	Lighthouse Laboratory Plymouth et al
EPI_ISL_2850030	England/PLYM-1827A91/2021	2021-07-01	Europe	United Kingdom	Lighthouse Laboratory Plymouth	Wellcome Sanger Institute for the COVID-19 Genomics UK (COG-UK) Consortium	Lighthouse Laboratory Plymouth et al
EPI_ISL_2849970	England/PLYM-1827AA0/2021	2021-07-01	Europe	United Kingdom	Lighthouse Laboratory Plymouth	Wellcome Sanger Institute for the COVID-19 Genomics UK (COG-UK) Consortium	Lighthouse Laboratory Plymouth et al
EPI_ISL_2849759	England/PLYM-1827ABF/2021	2021-07-01	Europe	United Kingdom	Lighthouse Laboratory Plymouth	Wellcome Sanger Institute for the COVID-19 Genomics UK (COG-UK) Consortium	Lighthouse Laboratory Plymouth et al
EPI_ISL_2849734	England/PLYM-1827ADD/2021	2021-07-01	Europe	United Kingdom	Lighthouse Laboratory Plymouth	Wellcome Sanger Institute for the COVID-19 Genomics UK (COG-UK) Consortium	Lighthouse Laboratory Plymouth et al
EPI_ISL_2849829	England/PLYM-1827AEC/2021	2021-07-01	Europe	United Kingdom	Lighthouse Laboratory Plymouth	Wellcome Sanger Institute for the COVID-19 Genomics UK (COG-UK) Consortium	Lighthouse Laboratory Plymouth et al
EPI_ISL_2849766	England/PLYM-1827AFB/2021	2021-07-01	Europe	United Kingdom	Lighthouse Laboratory Plymouth	Wellcome Sanger Institute for the COVID-19 Genomics UK (COG-UK) Consortium	Lighthouse Laboratory Plymouth et al
EPI_ISL_2849938	England/PLYM-1827B07/2021	2021-07-01	Europe	United Kingdom	Lighthouse Laboratory Plymouth	Wellcome Sanger Institute for the COVID-19 Genomics UK (COG-UK) Consortium	Lighthouse Laboratory Plymouth et al
EPI_ISL_2849935	England/PLYM-1827B16/2021	2021-07-01	Europe	United Kingdom	Lighthouse Laboratory Plymouth	Wellcome Sanger Institute for the COVID-19 Genomics UK (COG-UK) Consortium	Lighthouse Laboratory Plymouth et al
EPI_ISL_2849914	England/PLYM-1827B25/2021	2021-07-01	Europe	United Kingdom	Lighthouse Laboratory Plymouth	Wellcome Sanger Institute for the COVID-19 Genomics UK (COG-UK) Consortium	Lighthouse Laboratory Plymouth et al
EPI_ISL_2849924	England/PLYM-1827B34/2021	2021-07-01	Europe	United Kingdom	Lighthouse Laboratory Plymouth	Wellcome Sanger Institute for the COVID-19 Genomics UK (COG-UK) Consortium	Lighthouse Laboratory Plymouth et al
EPI_ISL_2849744	England/PLYM-1827B43/2021	2021-07-01	Europe	United Kingdom	Lighthouse Laboratory Plymouth	Wellcome Sanger Institute for the COVID-19 Genomics UK (COG-UK) Consortium	Lighthouse Laboratory Plymouth et al
EPI_ISL_2849903	England/PLYM-1827B61/2021	2021-07-01	Europe	United Kingdom	Lighthouse Laboratory Plymouth	Wellcome Sanger Institute for the COVID-19 Genomics UK (COG-UK) Consortium	Lighthouse Laboratory Plymouth et al
EPI_ISL_2849962	England/PLYM-1827B8F/2021	2021-07-01	Europe	United Kingdom	Lighthouse Laboratory Plymouth	Wellcome Sanger Institute for the COVID-19 Genomics UK (COG-UK) Consortium	Lighthouse Laboratory Plymouth et al
EPI_ISL_2850026	England/PLYM-1827B9E/2021	2021-07-01	Europe	United Kingdom	Lighthouse Laboratory Plymouth	Wellcome Sanger Institute for the COVID-19 Genomics UK (COG-UK) Consortium	Lighthouse Laboratory Plymouth et al
EPI_ISL_2849764	England/PLYM-1827BAD/2021	2021-07-01	Europe	United Kingdom	Lighthouse Laboratory Plymouth	Wellcome Sanger Institute for the COVID-19 Genomics UK (COG-UK) Consortium	Lighthouse Laboratory Plymouth et al
EPI_ISL_2850001	England/PLYM-1827BBC/2021	2021-07-01	Europe	United Kingdom	Lighthouse Laboratory Plymouth	Wellcome Sanger Institute for the COVID-19 Genomics UK (COG-UK) Consortium	Lighthouse Laboratory Plymouth et al
EPI_ISL_2849709	England/PLYM-1827BF8/2021	2021-07-01	Europe	United Kingdom	Lighthouse Laboratory Plymouth	Wellcome Sanger Institute for the COVID-19 Genomics UK (COG-UK) Consortium	Lighthouse Laboratory Plymouth et al
EPI_ISL_2849967	England/PLYM-1827C04/2021	2021-07-01	Europe	United Kingdom	Lighthouse Laboratory Plymouth	Wellcome Sanger Institute for the COVID-19 Genomics UK (COG-UK) Consortium	Lighthouse Laboratory Plymouth et al
EPI_ISL_2849887	England/PLYM-1827C31/2021	2021-07-01	Europe	United Kingdom	Lighthouse Laboratory Plymouth	Wellcome Sanger Institute for the COVID-19 Genomics UK (COG-UK) Consortium	Lighthouse Laboratory Plymouth et al
EPI_ISL_2849733	England/PLYM-1827C40/2021	2021-07-01	Europe	United Kingdom	Lighthouse Laboratory Plymouth	Wellcome Sanger Institute for the COVID-19 Genomics UK (COG-UK) Consortium	Lighthouse Laboratory Plymouth et al
EPI_ISL_2849697	England/PLYM-1827C5F/2021	2021-07-01	Europe	United Kingdom	Lighthouse Laboratory Plymouth	Wellcome Sanger Institute for the COVID-19 Genomics UK (COG-UK) Consortium	Lighthouse Laboratory Plymouth et al
EPI_ISL_2850017	England/PLYM-1827C6E/2021	2021-07-01	Europe	United Kingdom	Lighthouse Laboratory Plymouth	Wellcome Sanger Institute for the COVID-19 Genomics UK (COG-UK) Consortium	Lighthouse Laboratory Plymouth et al
EPI_ISL_2849861	England/PLYM-1827C7D/2021	2021-07-01	Europe	United Kingdom	Lighthouse Laboratory Plymouth	Wellcome Sanger Institute for the COVID-19 Genomics UK (COG-UK) Consortium	Lighthouse Laboratory Plymouth et al
EPI_ISL_2850022	England/PLYM-1827C9B/2021	2021-06-30	Europe	United Kingdom	Lighthouse Laboratory Plymouth	Wellcome Sanger Institute for the COVID-19 Genomics UK (COG-UK) Consortium	Lighthouse Laboratory Plymouth et al
EPI_ISL_2849895	England/PLYM-1827CAA/2021	2021-07-01	Europe	United Kingdom	Lighthouse Laboratory Plymouth	Wellcome Sanger Institute for the COVID-19 Genomics UK (COG-UK) Consortium	Lighthouse Laboratory Plymouth et al
EPI_ISL_2849786	England/PLYM-1827CB9/2021	2021-07-01	Europe	United Kingdom	Lighthouse Laboratory Plymouth	Wellcome Sanger Institute for the COVID-19 Genomics UK (COG-UK) Consortium	Lighthouse Laboratory Plymouth et al
EPI_ISL_2849775	England/PLYM-1827CD7/2021	2021-07-01	Europe	United Kingdom	Lighthouse Laboratory Plymouth	Wellcome Sanger Institute for the COVID-19 Genomics UK (COG-UK) Consortium	Lighthouse Laboratory Plymouth et al
EPI_ISL_2849823	England/PLYM-1827CE6/2021	2021-07-01	Europe	United Kingdom	Lighthouse Laboratory Plymouth	Wellcome Sanger Institute for the COVID-19 Genomics UK (COG-UK) Consortium	Lighthouse Laboratory Plymouth et al
EPI_ISL_2849741	England/PLYM-1827CF5/2021	2021-07-01	Europe	United Kingdom	Lighthouse Laboratory Plymouth	Wellcome Sanger Institute for the COVID-19 Genomics UK (COG-UK) Consortium	Lighthouse Laboratory Plymouth et al
EPI_ISL_2849984	England/PLYM-1827D01/2021	2021-07-01	Europe	United Kingdom	Lighthouse Laboratory Plymouth	Wellcome Sanger Institute for the COVID-19 Genomics UK (COG-UK) Consortium	Lighthouse Laboratory Plymouth et al
EPI_ISL_2849817	England/PLYM-1827D10/2021	2021-07-01	Europe	United Kingdom	Lighthouse Laboratory Plymouth	Wellcome Sanger Institute for the COVID-19 Genomics UK (COG-UK) Consortium	Lighthouse Laboratory Plymouth et al
EPI_ISL_2849850	England/PLYM-1827D3E/2021	2021-07-01	Europe	United Kingdom	Lighthouse Laboratory Plymouth	Wellcome Sanger Institute for the COVID-19 Genomics UK (COG-UK) Consortium	Lighthouse Laboratory Plymouth et al
EPI_ISL_2849913	England/PLYM-1827D4D/2021	2021-07-01	Europe	United Kingdom	Lighthouse Laboratory Plymouth	Wellcome Sanger Institute for the COVID-19 Genomics UK (COG-UK) Consortium	Lighthouse Laboratory Plymouth et al
EPI_ISL_2849852	England/PLYM-1827D6B/2021	2021-07-01	Europe	United Kingdom	Lighthouse Laboratory Plymouth	Wellcome Sanger Institute for the COVID-19 Genomics UK (COG-UK) Consortium	Lighthouse Laboratory Plymouth et al
EPI_ISL_2849727	England/PLYM-1827D89/2021	2021-07-01	Europe	United Kingdom	Lighthouse Laboratory Plymouth	Wellcome Sanger Institute for the COVID-19 Genomics UK (COG-UK) Consortium	Lighthouse Laboratory Plymouth et al
EPI_ISL_2850014	England/PLYM-1827D98/2021	2021-07-01	Europe	United Kingdom	Lighthouse Laboratory Plymouth	Wellcome Sanger Institute for the COVID-19 Genomics UK (COG-UK) Consortium	Lighthouse Laboratory Plymouth et al
EPI_ISL_2849843	England/PLYM-1827DC5/2021	2021-07-01	Europe	United Kingdom	Lighthouse Laboratory Plymouth	Wellcome Sanger Institute for the COVID-19 Genomics UK (COG-UK) Consortium	Lighthouse Laboratory Plymouth et al
EPI_ISL_2849980	England/PLYM-1827DD4/2021	2021-07-01	Europe	United Kingdom	Lighthouse Laboratory Plymouth	Wellcome Sanger Institute for the COVID-19 Genomics UK (COG-UK) Consortium	Lighthouse Laboratory Plymouth et al
EPI_ISL_2849929	England/PLYM-1827DE3/2021	2021-07-01	Europe	United Kingdom	Lighthouse Laboratory Plymouth	Wellcome Sanger Institute for the COVID-19 Genomics UK (COG-UK) Consortium	Lighthouse Laboratory Plymouth et al
EPI_ISL_2849907	England/PLYM-1827DF2/2021	2021-07-01	Europe	United Kingdom	Lighthouse Laboratory Plymouth	Wellcome Sanger Institute for the COVID-19 Genomics UK (COG-UK) Consortium	Lighthouse Laboratory Plymouth et al
EPI_ISL_2866014	England/PLYM-182ECB2/2021	2021-06-30	Europe	United Kingdom	Lighthouse Laboratory Plymouth	Wellcome Sanger Institute for the COVID-19 Genomics UK (COG-UK) Consortium	Lighthouse Laboratory Plymouth et al
EPI_ISL_2865945	England/PLYM-182ECFE/2021	2021-07-01	Europe	United Kingdom	Lighthouse Laboratory Plymouth	Wellcome Sanger Institute for the COVID-19 Genomics UK (COG-UK) Consortium	Lighthouse Laboratory Plymouth et al
EPI_ISL_2866024	England/PLYM-182ED0A/2021	2021-07-01	Europe	United Kingdom	Lighthouse Laboratory Plymouth	Wellcome Sanger Institute for the COVID-19 Genomics UK (COG-UK) Consortium	Lighthouse Laboratory Plymouth et al
EPI_ISL_2866032	England/PLYM-182ED28/2021	2021-07-01	Europe	United Kingdom	Lighthouse Laboratory Plymouth	Wellcome Sanger Institute for the COVID-19 Genomics UK (COG-UK) Consortium	Lighthouse Laboratory Plymouth et al
EPI_ISL_2865929	England/PLYM-182ED55/2021	2021-07-05	Europe	United Kingdom	Lighthouse Laboratory Plymouth	Wellcome Sanger Institute for the COVID-19 Genomics UK (COG-UK) Consortium	Lighthouse Laboratory Plymouth et al
EPI_ISL_2865842	England/PLYM-182ED64/2021	2021-07-01	Europe	United Kingdom	Lighthouse Laboratory Plymouth	Wellcome Sanger Institute for the COVID-19 Genomics UK (COG-UK) Consortium	Lighthouse Laboratory Plymouth et al
EPI_ISL_2865837	England/PLYM-182ED73/2021	2021-07-01	Europe	United Kingdom	Lighthouse Laboratory Plymouth	Wellcome Sanger Institute for the COVID-19 Genomics UK (COG-UK) Consortium	Lighthouse Laboratory Plymouth et al
EPI_ISL_2865024	England/PLYM-183866C/2021	2021-07-02	Europe	United Kingdom	Lighthouse Laboratory Plymouth	Wellcome Sanger Institute for the COVID-19 Genomics UK (COG-UK) Consortium	Lighthouse Laboratory Plymouth et al
EPI_ISL_2865040	England/PLYM-183868A/2021	2021-07-02	Europe	United Kingdom	Lighthouse Laboratory Plymouth	Wellcome Sanger Institute for the COVID-19 Genomics UK (COG-UK) Consortium	Lighthouse Laboratory Plymouth et al
EPI_ISL_2865050	England/PLYM-18386A8/2021	2021-07-02	Europe	United Kingdom	Lighthouse Laboratory Plymouth	Wellcome Sanger Institute for the COVID-19 Genomics UK (COG-UK) Consortium	Lighthouse Laboratory Plymouth et al
EPI_ISL_2864875	England/PLYM-18386C6/2021	2021-07-02	Europe	United Kingdom	Lighthouse Laboratory Plymouth	Wellcome Sanger Institute for the COVID-19 Genomics UK (COG-UK) Consortium	Lighthouse Laboratory Plymouth et al
EPI_ISL_2864845	England/PLYM-18386D5/2021	2021-07-02	Europe	United Kingdom	Lighthouse Laboratory Plymouth	Wellcome Sanger Institute for the COVID-19 Genomics UK (COG-UK) Consortium	Lighthouse Laboratory Plymouth et al
EPI_ISL_2865049	England/PLYM-18386F3/2021	2021-07-02	Europe	United Kingdom	Lighthouse Laboratory Plymouth	Wellcome Sanger Institute for the COVID-19 Genomics UK (COG-UK) Consortium	Lighthouse Laboratory Plymouth et al
EPI_ISL_2865012	England/PLYM-183870F/2021	2021-06-30	Europe	United Kingdom	Lighthouse Laboratory Plymouth	Wellcome Sanger Institute for the COVID-19 Genomics UK (COG-UK) Consortium	Lighthouse Laboratory Plymouth et al
EPI_ISL_2864782	England/PLYM-183871E/2021	2021-07-02	Europe	United Kingdom	Lighthouse Laboratory Plymouth	Wellcome Sanger Institute for the COVID-19 Genomics UK (COG-UK) Consortium	Lighthouse Laboratory Plymouth et al
EPI_ISL_2864888	England/PLYM-183872D/2021	2021-07-02	Europe	United Kingdom	Lighthouse Laboratory Plymouth	Wellcome Sanger Institute for the COVID-19 Genomics UK (COG-UK) Consortium	Lighthouse Laboratory Plymouth et al
EPI_ISL_2864928	England/PLYM-183874B/2021	2021-07-02	Europe	United Kingdom	Lighthouse Laboratory Plymouth	Wellcome Sanger Institute for the COVID-19 Genomics UK (COG-UK) Consortium	Lighthouse Laboratory Plymouth et al
EPI_ISL_2864824	England/PLYM-183875A/2021	2021-07-02	Europe	United Kingdom	Lighthouse Laboratory Plymouth	Wellcome Sanger Institute for the COVID-19 Genomics UK (COG-UK) Consortium	Lighthouse Laboratory Plymouth et al
EPI_ISL_2865001	England/PLYM-1838769/2021	2021-07-02	Europe	United Kingdom	Lighthouse Laboratory Plymouth	Wellcome Sanger Institute for the COVID-19 Genomics UK (COG-UK) Consortium	Lighthouse Laboratory Plymouth et al
EPI_ISL_2864905	England/PLYM-1838778/2021	2021-07-02	Europe	United Kingdom	Lighthouse Laboratory Plymouth	Wellcome Sanger Institute for the COVID-19 Genomics UK (COG-UK) Consortium	Lighthouse Laboratory Plymouth et al
EPI_ISL_2864942	England/PLYM-1838787/2021	2021-07-02	Europe	United Kingdom	Lighthouse Laboratory Plymouth	Wellcome Sanger Institute for the COVID-19 Genomics UK (COG-UK) Consortium	Lighthouse Laboratory Plymouth et al
EPI_ISL_2865018	England/PLYM-1838796/2021	2021-07-02	Europe	United Kingdom	Lighthouse Laboratory Plymouth	Wellcome Sanger Institute for the COVID-19 Genomics UK (COG-UK) Consortium	Lighthouse Laboratory Plymouth et al
EPI_ISL_2864965	England/PLYM-18387B4/2021	2021-07-02	Europe	United Kingdom	Lighthouse Laboratory Plymouth	Wellcome Sanger Institute for the COVID-19 Genomics UK (COG-UK) Consortium	Lighthouse Laboratory Plymouth et al
EPI_ISL_2864948	England/PLYM-18387C3/2021	2021-07-01	Europe	United Kingdom	Lighthouse Laboratory Plymouth	Wellcome Sanger Institute for the COVID-19 Genomics UK (COG-UK) Consortium	Lighthouse Laboratory Plymouth et al
EPI_ISL_2864792	England/PLYM-18387E1/2021	2021-07-02	Europe	United Kingdom	Lighthouse Laboratory Plymouth	Wellcome Sanger Institute for the COVID-19 Genomics UK (COG-UK) Consortium	Lighthouse Laboratory Plymouth et al
EPI_ISL_2864869	England/PLYM-18387F0/2021	2021-07-02	Europe	United Kingdom	Lighthouse Laboratory Plymouth	Wellcome Sanger Institute for the COVID-19 Genomics UK (COG-UK) Consortium	Lighthouse Laboratory Plymouth et al
EPI_ISL_2864897	England/PLYM-183880C/2021	2021-07-02	Europe	United Kingdom	Lighthouse Laboratory Plymouth	Wellcome Sanger Institute for the COVID-19 Genomics UK (COG-UK) Consortium	Lighthouse Laboratory Plymouth et al
EPI_ISL_2864787	England/PLYM-183882A/2021	2021-07-01	Europe	United Kingdom	Lighthouse Laboratory Plymouth	Wellcome Sanger Institute for the COVID-19 Genomics UK (COG-UK) Consortium	Lighthouse Laboratory Plymouth et al
EPI_ISL_2864876	England/PLYM-1838839/2021	2021-07-02	Europe	United Kingdom	Lighthouse Laboratory Plymouth	Wellcome Sanger Institute for the COVID-19 Genomics UK (COG-UK) Consortium	Lighthouse Laboratory Plymouth et al
EPI_ISL_2864785	England/PLYM-1838857/2021	2021-07-02	Europe	United Kingdom	Lighthouse Laboratory Plymouth	Wellcome Sanger Institute for the COVID-19 Genomics UK (COG-UK) Consortium	Lighthouse Laboratory Plymouth et al
EPI_ISL_2864974	England/PLYM-1838884/2021	2021-07-02	Europe	United Kingdom	Lighthouse Laboratory Plymouth	Wellcome Sanger Institute for the COVID-19 Genomics UK (COG-UK) Consortium	Lighthouse Laboratory Plymouth et al
EPI_ISL_2864946	England/PLYM-1838893/2021	2021-07-02	Europe	United Kingdom	Lighthouse Laboratory Plymouth	Wellcome Sanger Institute for the COVID-19 Genomics UK (COG-UK) Consortium	Lighthouse Laboratory Plymouth et al
EPI_ISL_2864851	England/PLYM-18388A2/2021	2021-07-02	Europe	United Kingdom	Lighthouse Laboratory Plymouth	Wellcome Sanger Institute for the COVID-19 Genomics UK (COG-UK) Consortium	Lighthouse Laboratory Plymouth et al
EPI_ISL_2864874	England/PLYM-18388B1/2021	2021-07-02	Europe	United Kingdom	Lighthouse Laboratory Plymouth	Wellcome Sanger Institute for the COVID-19 Genomics UK (COG-UK) Consortium	Lighthouse Laboratory Plymouth et al
EPI_ISL_2864907	England/PLYM-18388C0/2021	2021-07-02	Europe	United Kingdom	Lighthouse Laboratory Plymouth	Wellcome Sanger Institute for the COVID-19 Genomics UK (COG-UK) Consortium	Lighthouse Laboratory Plymouth et al
EPI_ISL_2864979	England/PLYM-18388DF/2021	2021-07-02	Europe	United Kingdom	Lighthouse Laboratory Plymouth	Wellcome Sanger Institute for the COVID-19 Genomics UK (COG-UK) Consortium	Lighthouse Laboratory Plymouth et al
EPI_ISL_2864862	England/PLYM-18388EE/2021	2021-07-02	Europe	United Kingdom	Lighthouse Laboratory Plymouth	Wellcome Sanger Institute for the COVID-19 Genomics UK (COG-UK) Consortium	Lighthouse Laboratory Plymouth et al
EPI_ISL_2865042	England/PLYM-18388FD/2021	2021-07-02	Europe	United Kingdom	Lighthouse Laboratory Plymouth	Wellcome Sanger Institute for the COVID-19 Genomics UK (COG-UK) Consortium	Lighthouse Laboratory Plymouth et al
EPI_ISL_2864973	England/PLYM-1838909/2021	2021-07-02	Europe	United Kingdom	Lighthouse Laboratory Plymouth	Wellcome Sanger Institute for the COVID-19 Genomics UK (COG-UK) Consortium	Lighthouse Laboratory Plymouth et al
EPI_ISL_2864833	England/PLYM-1838918/2021	2021-07-02	Europe	United Kingdom	Lighthouse Laboratory Plymouth	Wellcome Sanger Institute for the COVID-19 Genomics UK (COG-UK) Consortium	Lighthouse Laboratory Plymouth et al
EPI_ISL_2864882	England/PLYM-1838954/2021	2021-07-02	Europe	United Kingdom	Lighthouse Laboratory Plymouth	Wellcome Sanger Institute for the COVID-19 Genomics UK (COG-UK) Consortium	Lighthouse Laboratory Plymouth et al
EPI_ISL_2864917	England/PLYM-1838963/2021	2021-07-02	Europe	United Kingdom	Lighthouse Laboratory Plymouth	Wellcome Sanger Institute for the COVID-19 Genomics UK (COG-UK) Consortium	Lighthouse Laboratory Plymouth et al
EPI_ISL_2864799	England/PLYM-1838972/2021	2021-07-02	Europe	United Kingdom	Lighthouse Laboratory Plymouth	Wellcome Sanger Institute for the COVID-19 Genomics UK (COG-UK) Consortium	Lighthouse Laboratory Plymouth et al
EPI_ISL_2864933	England/PLYM-1838981/2021	2021-07-02	Europe	United Kingdom	Lighthouse Laboratory Plymouth	Wellcome Sanger Institute for the COVID-19 Genomics UK (COG-UK) Consortium	Lighthouse Laboratory Plymouth et al
EPI_ISL_2864817	England/PLYM-18389AF/2021	2021-07-02	Europe	United Kingdom	Lighthouse Laboratory Plymouth	Wellcome Sanger Institute for the COVID-19 Genomics UK (COG-UK) Consortium	Lighthouse Laboratory Plymouth et al
EPI_ISL_2864986	England/PLYM-18389CD/2021	2021-07-02	Europe	United Kingdom	Lighthouse Laboratory Plymouth	Wellcome Sanger Institute for the COVID-19 Genomics UK (COG-UK) Consortium	Lighthouse Laboratory Plymouth et al
EPI_ISL_2865057	England/PLYM-18389EB/2021	2021-07-02	Europe	United Kingdom	Lighthouse Laboratory Plymouth	Wellcome Sanger Institute for the COVID-19 Genomics UK (COG-UK) Consortium	Lighthouse Laboratory Plymouth et al
EPI_ISL_2864913	England/PLYM-18389FA/2021	2021-07-02	Europe	United Kingdom	Lighthouse Laboratory Plymouth	Wellcome Sanger Institute for the COVID-19 Genomics UK (COG-UK) Consortium	Lighthouse Laboratory Plymouth et al
EPI_ISL_2865058	England/PLYM-1838A15/2021	2021-07-02	Europe	United Kingdom	Lighthouse Laboratory Plymouth	Wellcome Sanger Institute for the COVID-19 Genomics UK (COG-UK) Consortium	Lighthouse Laboratory Plymouth et al
EPI_ISL_2865006	England/PLYM-1838A42/2021	2021-07-02	Europe	United Kingdom	Lighthouse Laboratory Plymouth	Wellcome Sanger Institute for the COVID-19 Genomics UK (COG-UK) Consortium	Lighthouse Laboratory Plymouth et al
EPI_ISL_2865031	England/PLYM-1838A51/2021	2021-07-02	Europe	United Kingdom	Lighthouse Laboratory Plymouth	Wellcome Sanger Institute for the COVID-19 Genomics UK (COG-UK) Consortium	Lighthouse Laboratory Plymouth et al
EPI_ISL_2864852	England/PLYM-1838A7F/2021	2021-06-30	Europe	United Kingdom	Lighthouse Laboratory Plymouth	Wellcome Sanger Institute for the COVID-19 Genomics UK (COG-UK) Consortium	Lighthouse Laboratory Plymouth et al
EPI_ISL_2865043	England/PLYM-1838A8E/2021	2021-07-02	Europe	United Kingdom	Lighthouse Laboratory Plymouth	Wellcome Sanger Institute for the COVID-19 Genomics UK (COG-UK) Consortium	Lighthouse Laboratory Plymouth et al
EPI_ISL_2864842	England/PLYM-1838A9D/2021	2021-07-02	Europe	United Kingdom	Lighthouse Laboratory Plymouth	Wellcome Sanger Institute for the COVID-19 Genomics UK (COG-UK) Consortium	Lighthouse Laboratory Plymouth et al
EPI_ISL_2865011	England/PLYM-1838ABB/2021	2021-07-02	Europe	United Kingdom	Lighthouse Laboratory Plymouth	Wellcome Sanger Institute for the COVID-19 Genomics UK (COG-UK) Consortium	Lighthouse Laboratory Plymouth et al
EPI_ISL_2864975	England/PLYM-1838AE8/2021	2021-07-02	Europe	United Kingdom	Lighthouse Laboratory Plymouth	Wellcome Sanger Institute for the COVID-19 Genomics UK (COG-UK) Consortium	Lighthouse Laboratory Plymouth et al
EPI_ISL_2864880	England/PLYM-1838AF7/2021	2021-07-02	Europe	United Kingdom	Lighthouse Laboratory Plymouth	Wellcome Sanger Institute for the COVID-19 Genomics UK (COG-UK) Consortium	Lighthouse Laboratory Plymouth et al
EPI_ISL_2864836	England/PLYM-1838B03/2021	2021-07-02	Europe	United Kingdom	Lighthouse Laboratory Plymouth	Wellcome Sanger Institute for the COVID-19 Genomics UK (COG-UK) Consortium	Lighthouse Laboratory Plymouth et al
EPI_ISL_2864887	England/PLYM-1838B12/2021	2021-07-02	Europe	United Kingdom	Lighthouse Laboratory Plymouth	Wellcome Sanger Institute for the COVID-19 Genomics UK (COG-UK) Consortium	Lighthouse Laboratory Plymouth et al
EPI_ISL_2864803	England/PLYM-1838B21/2021	2021-07-02	Europe	United Kingdom	Lighthouse Laboratory Plymouth	Wellcome Sanger Institute for the COVID-19 Genomics UK (COG-UK) Consortium	Lighthouse Laboratory Plymouth et al
EPI_ISL_2864826	England/PLYM-1838B30/2021	2021-07-02	Europe	United Kingdom	Lighthouse Laboratory Plymouth	Wellcome Sanger Institute for the COVID-19 Genomics UK (COG-UK) Consortium	Lighthouse Laboratory Plymouth et al
EPI_ISL_2864959	England/PLYM-1838B5E/2021	2021-07-02	Europe	United Kingdom	Lighthouse Laboratory Plymouth	Wellcome Sanger Institute for the COVID-19 Genomics UK (COG-UK) Consortium	Lighthouse Laboratory Plymouth et al
EPI_ISL_2864814	England/PLYM-1838B6D/2021	2021-07-02	Europe	United Kingdom	Lighthouse Laboratory Plymouth	Wellcome Sanger Institute for the COVID-19 Genomics UK (COG-UK) Consortium	Lighthouse Laboratory Plymouth et al
EPI_ISL_2864779	England/PLYM-1838B9A/2021	2021-07-02	Europe	United Kingdom	Lighthouse Laboratory Plymouth	Wellcome Sanger Institute for the COVID-19 Genomics UK (COG-UK) Consortium	Lighthouse Laboratory Plymouth et al
EPI_ISL_2864786	England/PLYM-1838BA9/2021	2021-07-02	Europe	United Kingdom	Lighthouse Laboratory Plymouth	Wellcome Sanger Institute for the COVID-19 Genomics UK (COG-UK) Consortium	Lighthouse Laboratory Plymouth et al
EPI_ISL_2864879	England/PLYM-1838BB8/2021	2021-07-02	Europe	United Kingdom	Lighthouse Laboratory Plymouth	Wellcome Sanger Institute for the COVID-19 Genomics UK (COG-UK) Consortium	Lighthouse Laboratory Plymouth et al
EPI_ISL_2864916	England/PLYM-1838BC7/2021	2021-07-02	Europe	United Kingdom	Lighthouse Laboratory Plymouth	Wellcome Sanger Institute for the COVID-19 Genomics UK (COG-UK) Consortium	Lighthouse Laboratory Plymouth et al
EPI_ISL_2864980	England/PLYM-1838BD6/2021	2021-07-02	Europe	United Kingdom	Lighthouse Laboratory Plymouth	Wellcome Sanger Institute for the COVID-19 Genomics UK (COG-UK) Consortium	Lighthouse Laboratory Plymouth et al
EPI_ISL_2864815	England/PLYM-1838BE5/2021	2021-07-02	Europe	United Kingdom	Lighthouse Laboratory Plymouth	Wellcome Sanger Institute for the COVID-19 Genomics UK (COG-UK) Consortium	Lighthouse Laboratory Plymouth et al
EPI_ISL_2864823	England/PLYM-1838BF4/2021	2021-07-02	Europe	United Kingdom	Lighthouse Laboratory Plymouth	Wellcome Sanger Institute for the COVID-19 Genomics UK (COG-UK) Consortium	Lighthouse Laboratory Plymouth et al
EPI_ISL_2864999	England/PLYM-1838C00/2021	2021-07-02	Europe	United Kingdom	Lighthouse Laboratory Plymouth	Wellcome Sanger Institute for the COVID-19 Genomics UK (COG-UK) Consortium	Lighthouse Laboratory Plymouth et al
EPI_ISL_2864834	England/PLYM-1838C3D/2021	2021-07-01	Europe	United Kingdom	Lighthouse Laboratory Plymouth	Wellcome Sanger Institute for the COVID-19 Genomics UK (COG-UK) Consortium	Lighthouse Laboratory Plymouth et al
EPI_ISL_2865059	England/PLYM-1839DEE/2021	2021-06-30	Europe	United Kingdom	Lighthouse Laboratory Plymouth	Wellcome Sanger Institute for the COVID-19 Genomics UK (COG-UK) Consortium	Lighthouse Laboratory Plymouth et al
EPI_ISL_2865037	England/PLYM-1839E09/2021	2021-07-02	Europe	United Kingdom	Lighthouse Laboratory Plymouth	Wellcome Sanger Institute for the COVID-19 Genomics UK (COG-UK) Consortium	Lighthouse Laboratory Plymouth et al
EPI_ISL_2864899	England/PLYM-1839E36/2021	2021-07-01	Europe	United Kingdom	Lighthouse Laboratory Plymouth	Wellcome Sanger Institute for the COVID-19 Genomics UK (COG-UK) Consortium	Lighthouse Laboratory Plymouth et al
EPI_ISL_2864896	England/PLYM-1839E45/2021	2021-07-01	Europe	United Kingdom	Lighthouse Laboratory Plymouth	Wellcome Sanger Institute for the COVID-19 Genomics UK (COG-UK) Consortium	Lighthouse Laboratory Plymouth et al
EPI_ISL_2864881	England/PLYM-1839E54/2021	2021-07-01	Europe	United Kingdom	Lighthouse Laboratory Plymouth	Wellcome Sanger Institute for the COVID-19 Genomics UK (COG-UK) Consortium	Lighthouse Laboratory Plymouth et al
EPI_ISL_2864927	England/PLYM-1839E63/2021	2021-07-01	Europe	United Kingdom	Lighthouse Laboratory Plymouth	Wellcome Sanger Institute for the COVID-19 Genomics UK (COG-UK) Consortium	Lighthouse Laboratory Plymouth et al
EPI_ISL_2864993	England/PLYM-1839E72/2021	2021-07-02	Europe	United Kingdom	Lighthouse Laboratory Plymouth	Wellcome Sanger Institute for the COVID-19 Genomics UK (COG-UK) Consortium	Lighthouse Laboratory Plymouth et al
EPI_ISL_2864805	England/PLYM-1839E90/2021	2021-07-01	Europe	United Kingdom	Lighthouse Laboratory Plymouth	Wellcome Sanger Institute for the COVID-19 Genomics UK (COG-UK) Consortium	Lighthouse Laboratory Plymouth et al
EPI_ISL_2864981	England/PLYM-1839EAF/2021	2021-07-01	Europe	United Kingdom	Lighthouse Laboratory Plymouth	Wellcome Sanger Institute for the COVID-19 Genomics UK (COG-UK) Consortium	Lighthouse Laboratory Plymouth et al
EPI_ISL_2864901	England/PLYM-1839EBE/2021	2021-07-01	Europe	United Kingdom	Lighthouse Laboratory Plymouth	Wellcome Sanger Institute for the COVID-19 Genomics UK (COG-UK) Consortium	Lighthouse Laboratory Plymouth et al
EPI_ISL_2864809	England/PLYM-1839EDC/2021	2021-07-01	Europe	United Kingdom	Lighthouse Laboratory Plymouth	Wellcome Sanger Institute for the COVID-19 Genomics UK (COG-UK) Consortium	Lighthouse Laboratory Plymouth et al
EPI_ISL_2864908	England/PLYM-1839EFA/2021	2021-07-01	Europe	United Kingdom	Lighthouse Laboratory Plymouth	Wellcome Sanger Institute for the COVID-19 Genomics UK (COG-UK) Consortium	Lighthouse Laboratory Plymouth et al
EPI_ISL_2864962	England/PLYM-1839F15/2021	2021-07-02	Europe	United Kingdom	Lighthouse Laboratory Plymouth	Wellcome Sanger Institute for the COVID-19 Genomics UK (COG-UK) Consortium	Lighthouse Laboratory Plymouth et al
EPI_ISL_2864984	England/PLYM-1839F60/2021	2021-07-01	Europe	United Kingdom	Lighthouse Laboratory Plymouth	Wellcome Sanger Institute for the COVID-19 Genomics UK (COG-UK) Consortium	Lighthouse Laboratory Plymouth et al
EPI_ISL_2864991	England/PLYM-1839FBB/2021	2021-07-01	Europe	United Kingdom	Lighthouse Laboratory Plymouth	Wellcome Sanger Institute for the COVID-19 Genomics UK (COG-UK) Consortium	Lighthouse Laboratory Plymouth et al
EPI_ISL_2864891	England/PLYM-1839FCA/2021	2021-07-01	Europe	United Kingdom	Lighthouse Laboratory Plymouth	Wellcome Sanger Institute for the COVID-19 Genomics UK (COG-UK) Consortium	Lighthouse Laboratory Plymouth et al
EPI_ISL_2864811	England/PLYM-1839FE8/2021	2021-07-02	Europe	United Kingdom	Lighthouse Laboratory Plymouth	Wellcome Sanger Institute for the COVID-19 Genomics UK (COG-UK) Consortium	Lighthouse Laboratory Plymouth et al
EPI_ISL_2864878	England/PLYM-183A002/2021	2021-07-01	Europe	United Kingdom	Lighthouse Laboratory Plymouth	Wellcome Sanger Institute for the COVID-19 Genomics UK (COG-UK) Consortium	Lighthouse Laboratory Plymouth et al
EPI_ISL_2864983	England/PLYM-183A011/2021	2021-07-01	Europe	United Kingdom	Lighthouse Laboratory Plymouth	Wellcome Sanger Institute for the COVID-19 Genomics UK (COG-UK) Consortium	Lighthouse Laboratory Plymouth et al
EPI_ISL_2864985	England/PLYM-183A020/2021	2021-07-01	Europe	United Kingdom	Lighthouse Laboratory Plymouth	Wellcome Sanger Institute for the COVID-19 Genomics UK (COG-UK) Consortium	Lighthouse Laboratory Plymouth et al
EPI_ISL_2864910	England/PLYM-183A04E/2021	2021-07-02	Europe	United Kingdom	Lighthouse Laboratory Plymouth	Wellcome Sanger Institute for the COVID-19 Genomics UK (COG-UK) Consortium	Lighthouse Laboratory Plymouth et al
EPI_ISL_2864906	England/PLYM-183A06C/2021	2021-07-01	Europe	United Kingdom	Lighthouse Laboratory Plymouth	Wellcome Sanger Institute for the COVID-19 Genomics UK (COG-UK) Consortium	Lighthouse Laboratory Plymouth et al
EPI_ISL_2865053	England/PLYM-183A07B/2021	2021-07-01	Europe	United Kingdom	Lighthouse Laboratory Plymouth	Wellcome Sanger Institute for the COVID-19 Genomics UK (COG-UK) Consortium	Lighthouse Laboratory Plymouth et al
EPI_ISL_2864893	England/PLYM-183A099/2021	2021-07-01	Europe	United Kingdom	Lighthouse Laboratory Plymouth	Wellcome Sanger Institute for the COVID-19 Genomics UK (COG-UK) Consortium	Lighthouse Laboratory Plymouth et al
EPI_ISL_2865030	England/PLYM-183A0A8/2021	2021-07-02	Europe	United Kingdom	Lighthouse Laboratory Plymouth	Wellcome Sanger Institute for the COVID-19 Genomics UK (COG-UK) Consortium	Lighthouse Laboratory Plymouth et al
EPI_ISL_2864909	England/PLYM-183A0B7/2021	2021-06-30	Europe	United Kingdom	Lighthouse Laboratory Plymouth	Wellcome Sanger Institute for the COVID-19 Genomics UK (COG-UK) Consortium	Lighthouse Laboratory Plymouth et al
EPI_ISL_2864998	England/PLYM-183A0C6/2021	2021-07-01	Europe	United Kingdom	Lighthouse Laboratory Plymouth	Wellcome Sanger Institute for the COVID-19 Genomics UK (COG-UK) Consortium	Lighthouse Laboratory Plymouth et al
EPI_ISL_2864843	England/PLYM-183A0D5/2021	2021-07-02	Europe	United Kingdom	Lighthouse Laboratory Plymouth	Wellcome Sanger Institute for the COVID-19 Genomics UK (COG-UK) Consortium	Lighthouse Laboratory Plymouth et al
EPI_ISL_2864968	England/PLYM-183A0E4/2021	2021-07-01	Europe	United Kingdom	Lighthouse Laboratory Plymouth	Wellcome Sanger Institute for the COVID-19 Genomics UK (COG-UK) Consortium	Lighthouse Laboratory Plymouth et al
EPI_ISL_2865021	England/PLYM-183A10F/2021	2021-07-01	Europe	United Kingdom	Lighthouse Laboratory Plymouth	Wellcome Sanger Institute for the COVID-19 Genomics UK (COG-UK) Consortium	Lighthouse Laboratory Plymouth et al
EPI_ISL_2864884	England/PLYM-183A12D/2021	2021-07-01	Europe	United Kingdom	Lighthouse Laboratory Plymouth	Wellcome Sanger Institute for the COVID-19 Genomics UK (COG-UK) Consortium	Lighthouse Laboratory Plymouth et al
EPI_ISL_2864914	England/PLYM-183A14B/2021	2021-07-01	Europe	United Kingdom	Lighthouse Laboratory Plymouth	Wellcome Sanger Institute for the COVID-19 Genomics UK (COG-UK) Consortium	Lighthouse Laboratory Plymouth et al
EPI_ISL_2864995	England/PLYM-183A187/2021	2021-07-01	Europe	United Kingdom	Lighthouse Laboratory Plymouth	Wellcome Sanger Institute for the COVID-19 Genomics UK (COG-UK) Consortium	Lighthouse Laboratory Plymouth et al
EPI_ISL_2864920	England/PLYM-183A1A5/2021	2021-07-02	Europe	United Kingdom	Lighthouse Laboratory Plymouth	Wellcome Sanger Institute for the COVID-19 Genomics UK (COG-UK) Consortium	Lighthouse Laboratory Plymouth et al
EPI_ISL_2864945	England/PLYM-183A1B4/2021	2021-07-02	Europe	United Kingdom	Lighthouse Laboratory Plymouth	Wellcome Sanger Institute for the COVID-19 Genomics UK (COG-UK) Consortium	Lighthouse Laboratory Plymouth et al
EPI_ISL_2864798	England/PLYM-183A1C3/2021	2021-07-01	Europe	United Kingdom	Lighthouse Laboratory Plymouth	Wellcome Sanger Institute for the COVID-19 Genomics UK (COG-UK) Consortium	Lighthouse Laboratory Plymouth et al
EPI_ISL_2864877	England/PLYM-183A1E1/2021	2021-06-30	Europe	United Kingdom	Lighthouse Laboratory Plymouth	Wellcome Sanger Institute for the COVID-19 Genomics UK (COG-UK) Consortium	Lighthouse Laboratory Plymouth et al
EPI_ISL_2864829	England/PLYM-183A22A/2021	2021-07-01	Europe	United Kingdom	Lighthouse Laboratory Plymouth	Wellcome Sanger Institute for the COVID-19 Genomics UK (COG-UK) Consortium	Lighthouse Laboratory Plymouth et al
EPI_ISL_2864996	England/PLYM-183A239/2021	2021-07-01	Europe	United Kingdom	Lighthouse Laboratory Plymouth	Wellcome Sanger Institute for the COVID-19 Genomics UK (COG-UK) Consortium	Lighthouse Laboratory Plymouth et al
EPI_ISL_2864832	England/PLYM-183A257/2021	2021-07-01	Europe	United Kingdom	Lighthouse Laboratory Plymouth	Wellcome Sanger Institute for the COVID-19 Genomics UK (COG-UK) Consortium	Lighthouse Laboratory Plymouth et al
EPI_ISL_2864892	England/PLYM-183A275/2021	2021-06-30	Europe	United Kingdom	Lighthouse Laboratory Plymouth	Wellcome Sanger Institute for the COVID-19 Genomics UK (COG-UK) Consortium	Lighthouse Laboratory Plymouth et al
EPI_ISL_2864806	England/PLYM-183A284/2021	2021-07-01	Europe	United Kingdom	Lighthouse Laboratory Plymouth	Wellcome Sanger Institute for the COVID-19 Genomics UK (COG-UK) Consortium	Lighthouse Laboratory Plymouth et al
EPI_ISL_2864807	England/PLYM-183A293/2021	2021-07-01	Europe	United Kingdom	Lighthouse Laboratory Plymouth	Wellcome Sanger Institute for the COVID-19 Genomics UK (COG-UK) Consortium	Lighthouse Laboratory Plymouth et al
EPI_ISL_2865004	England/PLYM-183A2A2/2021	2021-07-02	Europe	United Kingdom	Lighthouse Laboratory Plymouth	Wellcome Sanger Institute for the COVID-19 Genomics UK (COG-UK) Consortium	Lighthouse Laboratory Plymouth et al
EPI_ISL_2865022	England/PLYM-183A2C0/2021	2021-07-01	Europe	United Kingdom	Lighthouse Laboratory Plymouth	Wellcome Sanger Institute for the COVID-19 Genomics UK (COG-UK) Consortium	Lighthouse Laboratory Plymouth et al
EPI_ISL_2864860	England/PLYM-183A2DF/2021	2021-07-01	Europe	United Kingdom	Lighthouse Laboratory Plymouth	Wellcome Sanger Institute for the COVID-19 Genomics UK (COG-UK) Consortium	Lighthouse Laboratory Plymouth et al
EPI_ISL_2865048	England/PLYM-183A2EE/2021	2021-06-30	Europe	United Kingdom	Lighthouse Laboratory Plymouth	Wellcome Sanger Institute for the COVID-19 Genomics UK (COG-UK) Consortium	Lighthouse Laboratory Plymouth et al
EPI_ISL_2864821	England/PLYM-183A2FD/2021	2021-07-01	Europe	United Kingdom	Lighthouse Laboratory Plymouth	Wellcome Sanger Institute for the COVID-19 Genomics UK (COG-UK) Consortium	Lighthouse Laboratory Plymouth et al
EPI_ISL_2865047	England/PLYM-183A336/2021	2021-07-01	Europe	United Kingdom	Lighthouse Laboratory Plymouth	Wellcome Sanger Institute for the COVID-19 Genomics UK (COG-UK) Consortium	Lighthouse Laboratory Plymouth et al
EPI_ISL_2864937	England/PLYM-183A354/2021	2021-07-01	Europe	United Kingdom	Lighthouse Laboratory Plymouth	Wellcome Sanger Institute for the COVID-19 Genomics UK (COG-UK) Consortium	Lighthouse Laboratory Plymouth et al
EPI_ISL_2864934	England/PLYM-183A381/2021	2021-07-01	Europe	United Kingdom	Lighthouse Laboratory Plymouth	Wellcome Sanger Institute for the COVID-19 Genomics UK (COG-UK) Consortium	Lighthouse Laboratory Plymouth et al
EPI_ISL_2913660	England/PLYM-183BB4C/2021	2021-07-02	Europe	United Kingdom	Lighthouse Laboratory Plymouth	Wellcome Sanger Institute for the COVID-19 Genomics UK (COG-UK) Consortium	Lighthouse Laboratory Plymouth et al
EPI_ISL_2913617	England/PLYM-183BB5B/2021	2021-07-02	Europe	United Kingdom	Lighthouse Laboratory Plymouth	Wellcome Sanger Institute for the COVID-19 Genomics UK (COG-UK) Consortium	Lighthouse Laboratory Plymouth et al
EPI_ISL_2913704	England/PLYM-183BB6A/2021	2021-07-02	Europe	United Kingdom	Lighthouse Laboratory Plymouth	Wellcome Sanger Institute for the COVID-19 Genomics UK (COG-UK) Consortium	Lighthouse Laboratory Plymouth et al
EPI_ISL_2913742	England/PLYM-183BB79/2021	2021-06-30	Europe	United Kingdom	Lighthouse Laboratory Plymouth	Wellcome Sanger Institute for the COVID-19 Genomics UK (COG-UK) Consortium	Lighthouse Laboratory Plymouth et al
EPI_ISL_2913877	England/PLYM-183BB97/2021	2021-07-02	Europe	United Kingdom	Lighthouse Laboratory Plymouth	Wellcome Sanger Institute for the COVID-19 Genomics UK (COG-UK) Consortium	Lighthouse Laboratory Plymouth et al
EPI_ISL_2913671	England/PLYM-183BBA6/2021	2021-07-02	Europe	United Kingdom	Lighthouse Laboratory Plymouth	Wellcome Sanger Institute for the COVID-19 Genomics UK (COG-UK) Consortium	Lighthouse Laboratory Plymouth et al
EPI_ISL_2913745	England/PLYM-183BBD3/2021	2021-07-02	Europe	United Kingdom	Lighthouse Laboratory Plymouth	Wellcome Sanger Institute for the COVID-19 Genomics UK (COG-UK) Consortium	Lighthouse Laboratory Plymouth et al
EPI_ISL_2913762	England/PLYM-183BBE2/2021	2021-07-02	Europe	United Kingdom	Lighthouse Laboratory Plymouth	Wellcome Sanger Institute for the COVID-19 Genomics UK (COG-UK) Consortium	Lighthouse Laboratory Plymouth et al
EPI_ISL_2913700	England/PLYM-183BC0D/2021	2021-07-02	Europe	United Kingdom	Lighthouse Laboratory Plymouth	Wellcome Sanger Institute for the COVID-19 Genomics UK (COG-UK) Consortium	Lighthouse Laboratory Plymouth et al
EPI_ISL_2913597	England/PLYM-183BC2B/2021	2021-07-01	Europe	United Kingdom	Lighthouse Laboratory Plymouth	Wellcome Sanger Institute for the COVID-19 Genomics UK (COG-UK) Consortium	Lighthouse Laboratory Plymouth et al
EPI_ISL_2913674	England/PLYM-183BC49/2021	2021-07-02	Europe	United Kingdom	Lighthouse Laboratory Plymouth	Wellcome Sanger Institute for the COVID-19 Genomics UK (COG-UK) Consortium	Lighthouse Laboratory Plymouth et al
EPI_ISL_2913806	England/PLYM-183BC58/2021	2021-06-30	Europe	United Kingdom	Lighthouse Laboratory Plymouth	Wellcome Sanger Institute for the COVID-19 Genomics UK (COG-UK) Consortium	Lighthouse Laboratory Plymouth et al
EPI_ISL_2913619	England/PLYM-183BC67/2021	2021-07-02	Europe	United Kingdom	Lighthouse Laboratory Plymouth	Wellcome Sanger Institute for the COVID-19 Genomics UK (COG-UK) Consortium	Lighthouse Laboratory Plymouth et al
EPI_ISL_2913801	England/PLYM-183BC76/2021	2021-07-02	Europe	United Kingdom	Lighthouse Laboratory Plymouth	Wellcome Sanger Institute for the COVID-19 Genomics UK (COG-UK) Consortium	Lighthouse Laboratory Plymouth et al
EPI_ISL_2913604	England/PLYM-183BC85/2021	2021-07-02	Europe	United Kingdom	Lighthouse Laboratory Plymouth	Wellcome Sanger Institute for the COVID-19 Genomics UK (COG-UK) Consortium	Lighthouse Laboratory Plymouth et al
EPI_ISL_2913927	England/PLYM-183BCA3/2021	2021-07-02	Europe	United Kingdom	Lighthouse Laboratory Plymouth	Wellcome Sanger Institute for the COVID-19 Genomics UK (COG-UK) Consortium	Lighthouse Laboratory Plymouth et al
EPI_ISL_2913836	England/PLYM-183BCC1/2021	2021-07-02	Europe	United Kingdom	Lighthouse Laboratory Plymouth	Wellcome Sanger Institute for the COVID-19 Genomics UK (COG-UK) Consortium	Lighthouse Laboratory Plymouth et al
EPI_ISL_2913709	England/PLYM-183BCD0/2021	2021-07-02	Europe	United Kingdom	Lighthouse Laboratory Plymouth	Wellcome Sanger Institute for the COVID-19 Genomics UK (COG-UK) Consortium	Lighthouse Laboratory Plymouth et al
EPI_ISL_2913630	England/PLYM-183BCEF/2021	2021-07-02	Europe	United Kingdom	Lighthouse Laboratory Plymouth	Wellcome Sanger Institute for the COVID-19 Genomics UK (COG-UK) Consortium	Lighthouse Laboratory Plymouth et al
EPI_ISL_2913730	England/PLYM-183BCFE/2021	2021-07-01	Europe	United Kingdom	Lighthouse Laboratory Plymouth	Wellcome Sanger Institute for the COVID-19 Genomics UK (COG-UK) Consortium	Lighthouse Laboratory Plymouth et al
EPI_ISL_2913818	England/PLYM-183BD0A/2021	2021-07-02	Europe	United Kingdom	Lighthouse Laboratory Plymouth	Wellcome Sanger Institute for the COVID-19 Genomics UK (COG-UK) Consortium	Lighthouse Laboratory Plymouth et al
EPI_ISL_2913772	England/PLYM-183BD19/2021	2021-07-02	Europe	United Kingdom	Lighthouse Laboratory Plymouth	Wellcome Sanger Institute for the COVID-19 Genomics UK (COG-UK) Consortium	Lighthouse Laboratory Plymouth et al
EPI_ISL_2913871	England/PLYM-183BD28/2021	2021-07-02	Europe	United Kingdom	Lighthouse Laboratory Plymouth	Wellcome Sanger Institute for the COVID-19 Genomics UK (COG-UK) Consortium	Lighthouse Laboratory Plymouth et al
EPI_ISL_2913621	England/PLYM-183BD37/2021	2021-07-02	Europe	United Kingdom	Lighthouse Laboratory Plymouth	Wellcome Sanger Institute for the COVID-19 Genomics UK (COG-UK) Consortium	Lighthouse Laboratory Plymouth et al
EPI_ISL_2913643	England/PLYM-183BD46/2021	2021-07-02	Europe	United Kingdom	Lighthouse Laboratory Plymouth	Wellcome Sanger Institute for the COVID-19 Genomics UK (COG-UK) Consortium	Lighthouse Laboratory Plymouth et al
EPI_ISL_2913825	England/PLYM-183BD55/2021	2021-07-02	Europe	United Kingdom	Lighthouse Laboratory Plymouth	Wellcome Sanger Institute for the COVID-19 Genomics UK (COG-UK) Consortium	Lighthouse Laboratory Plymouth et al
EPI_ISL_2913924	England/PLYM-183BD64/2021	2021-07-02	Europe	United Kingdom	Lighthouse Laboratory Plymouth	Wellcome Sanger Institute for the COVID-19 Genomics UK (COG-UK) Consortium	Lighthouse Laboratory Plymouth et al
EPI_ISL_2913865	England/PLYM-183BD73/2021	2021-07-01	Europe	United Kingdom	Lighthouse Laboratory Plymouth	Wellcome Sanger Institute for the COVID-19 Genomics UK (COG-UK) Consortium	Lighthouse Laboratory Plymouth et al
EPI_ISL_2913657	England/PLYM-183BD82/2021	2021-07-02	Europe	United Kingdom	Lighthouse Laboratory Plymouth	Wellcome Sanger Institute for the COVID-19 Genomics UK (COG-UK) Consortium	Lighthouse Laboratory Plymouth et al
EPI_ISL_2913846	England/PLYM-183BD91/2021	2021-07-02	Europe	United Kingdom	Lighthouse Laboratory Plymouth	Wellcome Sanger Institute for the COVID-19 Genomics UK (COG-UK) Consortium	Lighthouse Laboratory Plymouth et al
EPI_ISL_2913775	England/PLYM-183BDA0/2021	2021-07-02	Europe	United Kingdom	Lighthouse Laboratory Plymouth	Wellcome Sanger Institute for the COVID-19 Genomics UK (COG-UK) Consortium	Lighthouse Laboratory Plymouth et al
EPI_ISL_2913596	England/PLYM-183BDBF/2021	2021-07-02	Europe	United Kingdom	Lighthouse Laboratory Plymouth	Wellcome Sanger Institute for the COVID-19 Genomics UK (COG-UK) Consortium	Lighthouse Laboratory Plymouth et al
EPI_ISL_2913638	England/PLYM-183BDEC/2021	2021-07-02	Europe	United Kingdom	Lighthouse Laboratory Plymouth	Wellcome Sanger Institute for the COVID-19 Genomics UK (COG-UK) Consortium	Lighthouse Laboratory Plymouth et al
EPI_ISL_2913731	England/PLYM-183BE07/2021	2021-07-02	Europe	United Kingdom	Lighthouse Laboratory Plymouth	Wellcome Sanger Institute for the COVID-19 Genomics UK (COG-UK) Consortium	Lighthouse Laboratory Plymouth et al
EPI_ISL_2913628	England/PLYM-183BE16/2021	2021-07-02	Europe	United Kingdom	Lighthouse Laboratory Plymouth	Wellcome Sanger Institute for the COVID-19 Genomics UK (COG-UK) Consortium	Lighthouse Laboratory Plymouth et al
EPI_ISL_2913598	England/PLYM-183BE25/2021	2021-07-02	Europe	United Kingdom	Lighthouse Laboratory Plymouth	Wellcome Sanger Institute for the COVID-19 Genomics UK (COG-UK) Consortium	Lighthouse Laboratory Plymouth et al
EPI_ISL_2913692	England/PLYM-183BE43/2021	2021-07-02	Europe	United Kingdom	Lighthouse Laboratory Plymouth	Wellcome Sanger Institute for the COVID-19 Genomics UK (COG-UK) Consortium	Lighthouse Laboratory Plymouth et al
EPI_ISL_2913756	England/PLYM-183BE61/2021	2021-07-02	Europe	United Kingdom	Lighthouse Laboratory Plymouth	Wellcome Sanger Institute for the COVID-19 Genomics UK (COG-UK) Consortium	Lighthouse Laboratory Plymouth et al
EPI_ISL_2913661	England/PLYM-183BE8F/2021	2021-07-02	Europe	United Kingdom	Lighthouse Laboratory Plymouth	Wellcome Sanger Institute for the COVID-19 Genomics UK (COG-UK) Consortium	Lighthouse Laboratory Plymouth et al
EPI_ISL_2913809	England/PLYM-183BEAD/2021	2021-07-01	Europe	United Kingdom	Lighthouse Laboratory Plymouth	Wellcome Sanger Institute for the COVID-19 Genomics UK (COG-UK) Consortium	Lighthouse Laboratory Plymouth et al
EPI_ISL_2913925	England/PLYM-183BEBC/2021	2021-07-01	Europe	United Kingdom	Lighthouse Laboratory Plymouth	Wellcome Sanger Institute for the COVID-19 Genomics UK (COG-UK) Consortium	Lighthouse Laboratory Plymouth et al
EPI_ISL_2913901	England/PLYM-183BEDA/2021	2021-07-02	Europe	United Kingdom	Lighthouse Laboratory Plymouth	Wellcome Sanger Institute for the COVID-19 Genomics UK (COG-UK) Consortium	Lighthouse Laboratory Plymouth et al
EPI_ISL_2913715	England/PLYM-183BEE9/2021	2021-07-02	Europe	United Kingdom	Lighthouse Laboratory Plymouth	Wellcome Sanger Institute for the COVID-19 Genomics UK (COG-UK) Consortium	Lighthouse Laboratory Plymouth et al
EPI_ISL_2913751	England/PLYM-183BEF8/2021	2021-07-02	Europe	United Kingdom	Lighthouse Laboratory Plymouth	Wellcome Sanger Institute for the COVID-19 Genomics UK (COG-UK) Consortium	Lighthouse Laboratory Plymouth et al
EPI_ISL_2913834	England/PLYM-183BF04/2021	2021-07-02	Europe	United Kingdom	Lighthouse Laboratory Plymouth	Wellcome Sanger Institute for the COVID-19 Genomics UK (COG-UK) Consortium	Lighthouse Laboratory Plymouth et al
EPI_ISL_2913641	England/PLYM-183BF22/2021	2021-07-02	Europe	United Kingdom	Lighthouse Laboratory Plymouth	Wellcome Sanger Institute for the COVID-19 Genomics UK (COG-UK) Consortium	Lighthouse Laboratory Plymouth et al
EPI_ISL_2913737	England/PLYM-183BF31/2021	2021-07-02	Europe	United Kingdom	Lighthouse Laboratory Plymouth	Wellcome Sanger Institute for the COVID-19 Genomics UK (COG-UK) Consortium	Lighthouse Laboratory Plymouth et al
EPI_ISL_2913802	England/PLYM-183BF40/2021	2021-07-02	Europe	United Kingdom	Lighthouse Laboratory Plymouth	Wellcome Sanger Institute for the COVID-19 Genomics UK (COG-UK) Consortium	Lighthouse Laboratory Plymouth et al
EPI_ISL_2913768	England/PLYM-183BF5F/2021	2021-07-01	Europe	United Kingdom	Lighthouse Laboratory Plymouth	Wellcome Sanger Institute for the COVID-19 Genomics UK (COG-UK) Consortium	Lighthouse Laboratory Plymouth et al
EPI_ISL_2913676	England/PLYM-183BF7D/2021	2021-07-02	Europe	United Kingdom	Lighthouse Laboratory Plymouth	Wellcome Sanger Institute for the COVID-19 Genomics UK (COG-UK) Consortium	Lighthouse Laboratory Plymouth et al
EPI_ISL_2913829	England/PLYM-183BF8C/2021	2021-07-02	Europe	United Kingdom	Lighthouse Laboratory Plymouth	Wellcome Sanger Institute for the COVID-19 Genomics UK (COG-UK) Consortium	Lighthouse Laboratory Plymouth et al
EPI_ISL_2913615	England/PLYM-183BF9B/2021	2021-07-02	Europe	United Kingdom	Lighthouse Laboratory Plymouth	Wellcome Sanger Institute for the COVID-19 Genomics UK (COG-UK) Consortium	Lighthouse Laboratory Plymouth et al
EPI_ISL_2913675	England/PLYM-183BFB9/2021	2021-07-01	Europe	United Kingdom	Lighthouse Laboratory Plymouth	Wellcome Sanger Institute for the COVID-19 Genomics UK (COG-UK) Consortium	Lighthouse Laboratory Plymouth et al
EPI_ISL_2913764	England/PLYM-183BFC8/2021	2021-07-01	Europe	United Kingdom	Lighthouse Laboratory Plymouth	Wellcome Sanger Institute for the COVID-19 Genomics UK (COG-UK) Consortium	Lighthouse Laboratory Plymouth et al
EPI_ISL_2913681	England/PLYM-183C000/2021	2021-07-02	Europe	United Kingdom	Lighthouse Laboratory Plymouth	Wellcome Sanger Institute for the COVID-19 Genomics UK (COG-UK) Consortium	Lighthouse Laboratory Plymouth et al
EPI_ISL_2913748	England/PLYM-183C01F/2021	2021-07-02	Europe	United Kingdom	Lighthouse Laboratory Plymouth	Wellcome Sanger Institute for the COVID-19 Genomics UK (COG-UK) Consortium	Lighthouse Laboratory Plymouth et al
EPI_ISL_2913817	England/PLYM-183C02E/2021	2021-07-01	Europe	United Kingdom	Lighthouse Laboratory Plymouth	Wellcome Sanger Institute for the COVID-19 Genomics UK (COG-UK) Consortium	Lighthouse Laboratory Plymouth et al
EPI_ISL_2913851	England/PLYM-183C03D/2021	2021-07-02	Europe	United Kingdom	Lighthouse Laboratory Plymouth	Wellcome Sanger Institute for the COVID-19 Genomics UK (COG-UK) Consortium	Lighthouse Laboratory Plymouth et al
EPI_ISL_2913791	England/PLYM-183C04C/2021	2021-07-02	Europe	United Kingdom	Lighthouse Laboratory Plymouth	Wellcome Sanger Institute for the COVID-19 Genomics UK (COG-UK) Consortium	Lighthouse Laboratory Plymouth et al
EPI_ISL_2913739	England/PLYM-183C05B/2021	2021-07-02	Europe	United Kingdom	Lighthouse Laboratory Plymouth	Wellcome Sanger Institute for the COVID-19 Genomics UK (COG-UK) Consortium	Lighthouse Laboratory Plymouth et al
EPI_ISL_2913600	England/PLYM-183C06A/2021	2021-07-02	Europe	United Kingdom	Lighthouse Laboratory Plymouth	Wellcome Sanger Institute for the COVID-19 Genomics UK (COG-UK) Consortium	Lighthouse Laboratory Plymouth et al
EPI_ISL_2913840	England/PLYM-183C079/2021	2021-07-02	Europe	United Kingdom	Lighthouse Laboratory Plymouth	Wellcome Sanger Institute for the COVID-19 Genomics UK (COG-UK) Consortium	Lighthouse Laboratory Plymouth et al
EPI_ISL_2913723	England/PLYM-183C088/2021	2021-07-02	Europe	United Kingdom	Lighthouse Laboratory Plymouth	Wellcome Sanger Institute for the COVID-19 Genomics UK (COG-UK) Consortium	Lighthouse Laboratory Plymouth et al
EPI_ISL_2913746	England/PLYM-183C097/2021	2021-07-02	Europe	United Kingdom	Lighthouse Laboratory Plymouth	Wellcome Sanger Institute for the COVID-19 Genomics UK (COG-UK) Consortium	Lighthouse Laboratory Plymouth et al
EPI_ISL_2913870	England/PLYM-183C0B5/2021	2021-07-02	Europe	United Kingdom	Lighthouse Laboratory Plymouth	Wellcome Sanger Institute for the COVID-19 Genomics UK (COG-UK) Consortium	Lighthouse Laboratory Plymouth et al
EPI_ISL_2913905	England/PLYM-183C0C4/2021	2021-07-02	Europe	United Kingdom	Lighthouse Laboratory Plymouth	Wellcome Sanger Institute for the COVID-19 Genomics UK (COG-UK) Consortium	Lighthouse Laboratory Plymouth et al
EPI_ISL_2913602	England/PLYM-183C0D3/2021	2021-07-02	Europe	United Kingdom	Lighthouse Laboratory Plymouth	Wellcome Sanger Institute for the COVID-19 Genomics UK (COG-UK) Consortium	Lighthouse Laboratory Plymouth et al
EPI_ISL_2913850	England/PLYM-183C0E2/2021	2021-07-01	Europe	United Kingdom	Lighthouse Laboratory Plymouth	Wellcome Sanger Institute for the COVID-19 Genomics UK (COG-UK) Consortium	Lighthouse Laboratory Plymouth et al
EPI_ISL_2913784	England/PLYM-183C11C/2021	2021-07-02	Europe	United Kingdom	Lighthouse Laboratory Plymouth	Wellcome Sanger Institute for the COVID-19 Genomics UK (COG-UK) Consortium	Lighthouse Laboratory Plymouth et al
EPI_ISL_2917536	England/PLYM-183D2CD/2021	2021-07-02	Europe	United Kingdom	Lighthouse Laboratory Plymouth	Wellcome Sanger Institute for the COVID-19 Genomics UK (COG-UK) Consortium	Lighthouse Laboratory Plymouth et al
EPI_ISL_2917527	England/PLYM-183D2DC/2021	2021-07-02	Europe	United Kingdom	Lighthouse Laboratory Plymouth	Wellcome Sanger Institute for the COVID-19 Genomics UK (COG-UK) Consortium	Lighthouse Laboratory Plymouth et al
EPI_ISL_2917488	England/PLYM-183D2EB/2021	2021-07-02	Europe	United Kingdom	Lighthouse Laboratory Plymouth	Wellcome Sanger Institute for the COVID-19 Genomics UK (COG-UK) Consortium	Lighthouse Laboratory Plymouth et al
EPI_ISL_2917402	England/PLYM-183D2FA/2021	2021-07-02	Europe	United Kingdom	Lighthouse Laboratory Plymouth	Wellcome Sanger Institute for the COVID-19 Genomics UK (COG-UK) Consortium	Lighthouse Laboratory Plymouth et al
EPI_ISL_2917511	England/PLYM-183D306/2021	2021-07-02	Europe	United Kingdom	Lighthouse Laboratory Plymouth	Wellcome Sanger Institute for the COVID-19 Genomics UK (COG-UK) Consortium	Lighthouse Laboratory Plymouth et al
EPI_ISL_2917453	England/PLYM-183D315/2021	2021-07-02	Europe	United Kingdom	Lighthouse Laboratory Plymouth	Wellcome Sanger Institute for the COVID-19 Genomics UK (COG-UK) Consortium	Lighthouse Laboratory Plymouth et al
EPI_ISL_2917518	England/PLYM-183D324/2021	2021-07-02	Europe	United Kingdom	Lighthouse Laboratory Plymouth	Wellcome Sanger Institute for the COVID-19 Genomics UK (COG-UK) Consortium	Lighthouse Laboratory Plymouth et al
EPI_ISL_2917573	England/PLYM-183D333/2021	2021-07-02	Europe	United Kingdom	Lighthouse Laboratory Plymouth	Wellcome Sanger Institute for the COVID-19 Genomics UK (COG-UK) Consortium	Lighthouse Laboratory Plymouth et al
EPI_ISL_2917350	England/PLYM-183D351/2021	2021-07-02	Europe	United Kingdom	Lighthouse Laboratory Plymouth	Wellcome Sanger Institute for the COVID-19 Genomics UK (COG-UK) Consortium	Lighthouse Laboratory Plymouth et al
EPI_ISL_2917544	England/PLYM-183D360/2021	2021-07-02	Europe	United Kingdom	Lighthouse Laboratory Plymouth	Wellcome Sanger Institute for the COVID-19 Genomics UK (COG-UK) Consortium	Lighthouse Laboratory Plymouth et al
EPI_ISL_2917376	England/PLYM-183D37F/2021	2021-07-02	Europe	United Kingdom	Lighthouse Laboratory Plymouth	Wellcome Sanger Institute for the COVID-19 Genomics UK (COG-UK) Consortium	Lighthouse Laboratory Plymouth et al
EPI_ISL_2917490	England/PLYM-183D38E/2021	2021-07-02	Europe	United Kingdom	Lighthouse Laboratory Plymouth	Wellcome Sanger Institute for the COVID-19 Genomics UK (COG-UK) Consortium	Lighthouse Laboratory Plymouth et al
EPI_ISL_2917406	England/PLYM-183D39D/2021	2021-07-02	Europe	United Kingdom	Lighthouse Laboratory Plymouth	Wellcome Sanger Institute for the COVID-19 Genomics UK (COG-UK) Consortium	Lighthouse Laboratory Plymouth et al
EPI_ISL_2917410	England/PLYM-183D3BB/2021	2021-07-02	Europe	United Kingdom	Lighthouse Laboratory Plymouth	Wellcome Sanger Institute for the COVID-19 Genomics UK (COG-UK) Consortium	Lighthouse Laboratory Plymouth et al
EPI_ISL_2917417	England/PLYM-183D3CA/2021	2021-07-02	Europe	United Kingdom	Lighthouse Laboratory Plymouth	Wellcome Sanger Institute for the COVID-19 Genomics UK (COG-UK) Consortium	Lighthouse Laboratory Plymouth et al
EPI_ISL_2917481	England/PLYM-183D3D9/2021	2021-07-02	Europe	United Kingdom	Lighthouse Laboratory Plymouth	Wellcome Sanger Institute for the COVID-19 Genomics UK (COG-UK) Consortium	Lighthouse Laboratory Plymouth et al
EPI_ISL_2917469	England/PLYM-183D3F7/2021	2021-07-02	Europe	United Kingdom	Lighthouse Laboratory Plymouth	Wellcome Sanger Institute for the COVID-19 Genomics UK (COG-UK) Consortium	Lighthouse Laboratory Plymouth et al
EPI_ISL_2917479	England/PLYM-183D403/2021	2021-07-02	Europe	United Kingdom	Lighthouse Laboratory Plymouth	Wellcome Sanger Institute for the COVID-19 Genomics UK (COG-UK) Consortium	Lighthouse Laboratory Plymouth et al
EPI_ISL_2917476	England/PLYM-183D412/2021	2021-07-02	Europe	United Kingdom	Lighthouse Laboratory Plymouth	Wellcome Sanger Institute for the COVID-19 Genomics UK (COG-UK) Consortium	Lighthouse Laboratory Plymouth et al
EPI_ISL_2917438	England/PLYM-183D45E/2021	2021-07-02	Europe	United Kingdom	Lighthouse Laboratory Plymouth	Wellcome Sanger Institute for the COVID-19 Genomics UK (COG-UK) Consortium	Lighthouse Laboratory Plymouth et al
EPI_ISL_2917567	England/PLYM-183D46D/2021	2021-07-02	Europe	United Kingdom	Lighthouse Laboratory Plymouth	Wellcome Sanger Institute for the COVID-19 Genomics UK (COG-UK) Consortium	Lighthouse Laboratory Plymouth et al
EPI_ISL_2917568	England/PLYM-183D47C/2021	2021-07-02	Europe	United Kingdom	Lighthouse Laboratory Plymouth	Wellcome Sanger Institute for the COVID-19 Genomics UK (COG-UK) Consortium	Lighthouse Laboratory Plymouth et al
EPI_ISL_2917541	England/PLYM-183D48B/2021	2021-07-02	Europe	United Kingdom	Lighthouse Laboratory Plymouth	Wellcome Sanger Institute for the COVID-19 Genomics UK (COG-UK) Consortium	Lighthouse Laboratory Plymouth et al
EPI_ISL_2917519	England/PLYM-183D49A/2021	2021-07-02	Europe	United Kingdom	Lighthouse Laboratory Plymouth	Wellcome Sanger Institute for the COVID-19 Genomics UK (COG-UK) Consortium	Lighthouse Laboratory Plymouth et al
EPI_ISL_2917465	England/PLYM-183D4A9/2021	2021-07-02	Europe	United Kingdom	Lighthouse Laboratory Plymouth	Wellcome Sanger Institute for the COVID-19 Genomics UK (COG-UK) Consortium	Lighthouse Laboratory Plymouth et al
EPI_ISL_2917430	England/PLYM-183D4B8/2021	2021-07-02	Europe	United Kingdom	Lighthouse Laboratory Plymouth	Wellcome Sanger Institute for the COVID-19 Genomics UK (COG-UK) Consortium	Lighthouse Laboratory Plymouth et al
EPI_ISL_2917579	England/PLYM-183D4D6/2021	2021-07-01	Europe	United Kingdom	Lighthouse Laboratory Plymouth	Wellcome Sanger Institute for the COVID-19 Genomics UK (COG-UK) Consortium	Lighthouse Laboratory Plymouth et al
EPI_ISL_2917398	England/PLYM-183D4E5/2021	2021-07-02	Europe	United Kingdom	Lighthouse Laboratory Plymouth	Wellcome Sanger Institute for the COVID-19 Genomics UK (COG-UK) Consortium	Lighthouse Laboratory Plymouth et al
EPI_ISL_2917346	England/PLYM-183D4F4/2021	2021-07-02	Europe	United Kingdom	Lighthouse Laboratory Plymouth	Wellcome Sanger Institute for the COVID-19 Genomics UK (COG-UK) Consortium	Lighthouse Laboratory Plymouth et al
EPI_ISL_2917429	England/PLYM-183D51F/2021	2021-07-02	Europe	United Kingdom	Lighthouse Laboratory Plymouth	Wellcome Sanger Institute for the COVID-19 Genomics UK (COG-UK) Consortium	Lighthouse Laboratory Plymouth et al
EPI_ISL_2917550	England/PLYM-183D53D/2021	2021-07-02	Europe	United Kingdom	Lighthouse Laboratory Plymouth	Wellcome Sanger Institute for the COVID-19 Genomics UK (COG-UK) Consortium	Lighthouse Laboratory Plymouth et al
EPI_ISL_2917493	England/PLYM-183D54C/2021	2021-07-02	Europe	United Kingdom	Lighthouse Laboratory Plymouth	Wellcome Sanger Institute for the COVID-19 Genomics UK (COG-UK) Consortium	Lighthouse Laboratory Plymouth et al
EPI_ISL_2917432	England/PLYM-183D56A/2021	2021-07-02	Europe	United Kingdom	Lighthouse Laboratory Plymouth	Wellcome Sanger Institute for the COVID-19 Genomics UK (COG-UK) Consortium	Lighthouse Laboratory Plymouth et al
EPI_ISL_2917498	England/PLYM-183D588/2021	2021-07-02	Europe	United Kingdom	Lighthouse Laboratory Plymouth	Wellcome Sanger Institute for the COVID-19 Genomics UK (COG-UK) Consortium	Lighthouse Laboratory Plymouth et al
EPI_ISL_2917495	England/PLYM-183D597/2021	2021-07-01	Europe	United Kingdom	Lighthouse Laboratory Plymouth	Wellcome Sanger Institute for the COVID-19 Genomics UK (COG-UK) Consortium	Lighthouse Laboratory Plymouth et al
EPI_ISL_2917454	England/PLYM-183D5A6/2021	2021-07-02	Europe	United Kingdom	Lighthouse Laboratory Plymouth	Wellcome Sanger Institute for the COVID-19 Genomics UK (COG-UK) Consortium	Lighthouse Laboratory Plymouth et al
EPI_ISL_2917588	England/PLYM-183D5D3/2021	2021-07-02	Europe	United Kingdom	Lighthouse Laboratory Plymouth	Wellcome Sanger Institute for the COVID-19 Genomics UK (COG-UK) Consortium	Lighthouse Laboratory Plymouth et al
EPI_ISL_2917379	England/PLYM-183D5F1/2021	2021-07-02	Europe	United Kingdom	Lighthouse Laboratory Plymouth	Wellcome Sanger Institute for the COVID-19 Genomics UK (COG-UK) Consortium	Lighthouse Laboratory Plymouth et al
EPI_ISL_2917373	England/PLYM-183D60D/2021	2021-07-02	Europe	United Kingdom	Lighthouse Laboratory Plymouth	Wellcome Sanger Institute for the COVID-19 Genomics UK (COG-UK) Consortium	Lighthouse Laboratory Plymouth et al
EPI_ISL_2917531	England/PLYM-183D61C/2021	2021-07-02	Europe	United Kingdom	Lighthouse Laboratory Plymouth	Wellcome Sanger Institute for the COVID-19 Genomics UK (COG-UK) Consortium	Lighthouse Laboratory Plymouth et al
EPI_ISL_2917468	England/PLYM-183D62B/2021	2021-07-01	Europe	United Kingdom	Lighthouse Laboratory Plymouth	Wellcome Sanger Institute for the COVID-19 Genomics UK (COG-UK) Consortium	Lighthouse Laboratory Plymouth et al
EPI_ISL_2917500	England/PLYM-183D649/2021	2021-07-02	Europe	United Kingdom	Lighthouse Laboratory Plymouth	Wellcome Sanger Institute for the COVID-19 Genomics UK (COG-UK) Consortium	Lighthouse Laboratory Plymouth et al
EPI_ISL_2917415	England/PLYM-183D658/2021	2021-07-02	Europe	United Kingdom	Lighthouse Laboratory Plymouth	Wellcome Sanger Institute for the COVID-19 Genomics UK (COG-UK) Consortium	Lighthouse Laboratory Plymouth et al
EPI_ISL_2917517	England/PLYM-183D676/2021	2021-07-02	Europe	United Kingdom	Lighthouse Laboratory Plymouth	Wellcome Sanger Institute for the COVID-19 Genomics UK (COG-UK) Consortium	Lighthouse Laboratory Plymouth et al
EPI_ISL_2917464	England/PLYM-183D685/2021	2021-07-02	Europe	United Kingdom	Lighthouse Laboratory Plymouth	Wellcome Sanger Institute for the COVID-19 Genomics UK (COG-UK) Consortium	Lighthouse Laboratory Plymouth et al
EPI_ISL_2917501	England/PLYM-183D6A3/2021	2021-07-02	Europe	United Kingdom	Lighthouse Laboratory Plymouth	Wellcome Sanger Institute for the COVID-19 Genomics UK (COG-UK) Consortium	Lighthouse Laboratory Plymouth et al
EPI_ISL_2917539	England/PLYM-183D6B2/2021	2021-07-02	Europe	United Kingdom	Lighthouse Laboratory Plymouth	Wellcome Sanger Institute for the COVID-19 Genomics UK (COG-UK) Consortium	Lighthouse Laboratory Plymouth et al
EPI_ISL_2917421	England/PLYM-183D6C1/2021	2021-07-02	Europe	United Kingdom	Lighthouse Laboratory Plymouth	Wellcome Sanger Institute for the COVID-19 Genomics UK (COG-UK) Consortium	Lighthouse Laboratory Plymouth et al
EPI_ISL_2917585	England/PLYM-183D6D0/2021	2021-07-02	Europe	United Kingdom	Lighthouse Laboratory Plymouth	Wellcome Sanger Institute for the COVID-19 Genomics UK (COG-UK) Consortium	Lighthouse Laboratory Plymouth et al
EPI_ISL_2917452	England/PLYM-183D6EF/2021	2021-07-02	Europe	United Kingdom	Lighthouse Laboratory Plymouth	Wellcome Sanger Institute for the COVID-19 Genomics UK (COG-UK) Consortium	Lighthouse Laboratory Plymouth et al
EPI_ISL_2917587	England/PLYM-183D6FE/2021	2021-07-02	Europe	United Kingdom	Lighthouse Laboratory Plymouth	Wellcome Sanger Institute for the COVID-19 Genomics UK (COG-UK) Consortium	Lighthouse Laboratory Plymouth et al
EPI_ISL_2917462	England/PLYM-183D70A/2021	2021-07-02	Europe	United Kingdom	Lighthouse Laboratory Plymouth	Wellcome Sanger Institute for the COVID-19 Genomics UK (COG-UK) Consortium	Lighthouse Laboratory Plymouth et al
EPI_ISL_2917394	England/PLYM-183D719/2021	2021-07-02	Europe	United Kingdom	Lighthouse Laboratory Plymouth	Wellcome Sanger Institute for the COVID-19 Genomics UK (COG-UK) Consortium	Lighthouse Laboratory Plymouth et al
EPI_ISL_2917450	England/PLYM-183D746/2021	2021-07-02	Europe	United Kingdom	Lighthouse Laboratory Plymouth	Wellcome Sanger Institute for the COVID-19 Genomics UK (COG-UK) Consortium	Lighthouse Laboratory Plymouth et al
EPI_ISL_2917522	England/PLYM-183D755/2021	2021-07-02	Europe	United Kingdom	Lighthouse Laboratory Plymouth	Wellcome Sanger Institute for the COVID-19 Genomics UK (COG-UK) Consortium	Lighthouse Laboratory Plymouth et al
EPI_ISL_2917383	England/PLYM-183D764/2021	2021-07-02	Europe	United Kingdom	Lighthouse Laboratory Plymouth	Wellcome Sanger Institute for the COVID-19 Genomics UK (COG-UK) Consortium	Lighthouse Laboratory Plymouth et al
EPI_ISL_2917389	England/PLYM-183D773/2021	2021-07-02	Europe	United Kingdom	Lighthouse Laboratory Plymouth	Wellcome Sanger Institute for the COVID-19 Genomics UK (COG-UK) Consortium	Lighthouse Laboratory Plymouth et al
EPI_ISL_2917513	England/PLYM-183D782/2021	2021-07-02	Europe	United Kingdom	Lighthouse Laboratory Plymouth	Wellcome Sanger Institute for the COVID-19 Genomics UK (COG-UK) Consortium	Lighthouse Laboratory Plymouth et al
EPI_ISL_2917475	England/PLYM-183D791/2021	2021-07-02	Europe	United Kingdom	Lighthouse Laboratory Plymouth	Wellcome Sanger Institute for the COVID-19 Genomics UK (COG-UK) Consortium	Lighthouse Laboratory Plymouth et al
EPI_ISL_2917564	England/PLYM-183D7BF/2021	2021-07-02	Europe	United Kingdom	Lighthouse Laboratory Plymouth	Wellcome Sanger Institute for the COVID-19 Genomics UK (COG-UK) Consortium	Lighthouse Laboratory Plymouth et al
EPI_ISL_2917411	England/PLYM-183D7CE/2021	2021-06-30	Europe	United Kingdom	Lighthouse Laboratory Plymouth	Wellcome Sanger Institute for the COVID-19 Genomics UK (COG-UK) Consortium	Lighthouse Laboratory Plymouth et al
EPI_ISL_2917367	England/PLYM-183D7DD/2021	2021-07-02	Europe	United Kingdom	Lighthouse Laboratory Plymouth	Wellcome Sanger Institute for the COVID-19 Genomics UK (COG-UK) Consortium	Lighthouse Laboratory Plymouth et al
EPI_ISL_2917555	England/PLYM-183D7EC/2021	2021-07-02	Europe	United Kingdom	Lighthouse Laboratory Plymouth	Wellcome Sanger Institute for the COVID-19 Genomics UK (COG-UK) Consortium	Lighthouse Laboratory Plymouth et al
EPI_ISL_2917436	England/PLYM-183D7FB/2021	2021-07-02	Europe	United Kingdom	Lighthouse Laboratory Plymouth	Wellcome Sanger Institute for the COVID-19 Genomics UK (COG-UK) Consortium	Lighthouse Laboratory Plymouth et al
EPI_ISL_2917471	England/PLYM-183D825/2021	2021-07-02	Europe	United Kingdom	Lighthouse Laboratory Plymouth	Wellcome Sanger Institute for the COVID-19 Genomics UK (COG-UK) Consortium	Lighthouse Laboratory Plymouth et al
EPI_ISL_2917561	England/PLYM-183D834/2021	2021-07-02	Europe	United Kingdom	Lighthouse Laboratory Plymouth	Wellcome Sanger Institute for the COVID-19 Genomics UK (COG-UK) Consortium	Lighthouse Laboratory Plymouth et al
EPI_ISL_2917446	England/PLYM-183D852/2021	2021-07-02	Europe	United Kingdom	Lighthouse Laboratory Plymouth	Wellcome Sanger Institute for the COVID-19 Genomics UK (COG-UK) Consortium	Lighthouse Laboratory Plymouth et al
EPI_ISL_2917533	England/PLYM-183D861/2021	2021-07-02	Europe	United Kingdom	Lighthouse Laboratory Plymouth	Wellcome Sanger Institute for the COVID-19 Genomics UK (COG-UK) Consortium	Lighthouse Laboratory Plymouth et al
EPI_ISL_2917435	England/PLYM-183D870/2021	2021-07-02	Europe	United Kingdom	Lighthouse Laboratory Plymouth	Wellcome Sanger Institute for the COVID-19 Genomics UK (COG-UK) Consortium	Lighthouse Laboratory Plymouth et al
EPI_ISL_2917362	England/PLYM-183D89E/2021	2021-07-02	Europe	United Kingdom	Lighthouse Laboratory Plymouth	Wellcome Sanger Institute for the COVID-19 Genomics UK (COG-UK) Consortium	Lighthouse Laboratory Plymouth et al
EPI_ISL_2914018	England/PLYM-183EA4C/2021	2021-07-02	Europe	United Kingdom	Lighthouse Laboratory Plymouth	Wellcome Sanger Institute for the COVID-19 Genomics UK (COG-UK) Consortium	Lighthouse Laboratory Plymouth et al
EPI_ISL_2914164	England/PLYM-183EA5B/2021	2021-07-02	Europe	United Kingdom	Lighthouse Laboratory Plymouth	Wellcome Sanger Institute for the COVID-19 Genomics UK (COG-UK) Consortium	Lighthouse Laboratory Plymouth et al
EPI_ISL_2914149	England/PLYM-183EA79/2021	2021-07-02	Europe	United Kingdom	Lighthouse Laboratory Plymouth	Wellcome Sanger Institute for the COVID-19 Genomics UK (COG-UK) Consortium	Lighthouse Laboratory Plymouth et al
EPI_ISL_2913998	England/PLYM-183EA88/2021	2021-07-02	Europe	United Kingdom	Lighthouse Laboratory Plymouth	Wellcome Sanger Institute for the COVID-19 Genomics UK (COG-UK) Consortium	Lighthouse Laboratory Plymouth et al
EPI_ISL_2914006	England/PLYM-183EA97/2021	2021-07-02	Europe	United Kingdom	Lighthouse Laboratory Plymouth	Wellcome Sanger Institute for the COVID-19 Genomics UK (COG-UK) Consortium	Lighthouse Laboratory Plymouth et al
EPI_ISL_2914039	England/PLYM-183EAA6/2021	2021-07-02	Europe	United Kingdom	Lighthouse Laboratory Plymouth	Wellcome Sanger Institute for the COVID-19 Genomics UK (COG-UK) Consortium	Lighthouse Laboratory Plymouth et al
EPI_ISL_2914076	England/PLYM-183EAC4/2021	2021-07-02	Europe	United Kingdom	Lighthouse Laboratory Plymouth	Wellcome Sanger Institute for the COVID-19 Genomics UK (COG-UK) Consortium	Lighthouse Laboratory Plymouth et al
EPI_ISL_2914184	England/PLYM-183EAD3/2021	2021-07-02	Europe	United Kingdom	Lighthouse Laboratory Plymouth	Wellcome Sanger Institute for the COVID-19 Genomics UK (COG-UK) Consortium	Lighthouse Laboratory Plymouth et al
EPI_ISL_2914127	England/PLYM-183EAE2/2021	2021-07-02	Europe	United Kingdom	Lighthouse Laboratory Plymouth	Wellcome Sanger Institute for the COVID-19 Genomics UK (COG-UK) Consortium	Lighthouse Laboratory Plymouth et al
EPI_ISL_2914186	England/PLYM-183EAF1/2021	2021-07-02	Europe	United Kingdom	Lighthouse Laboratory Plymouth	Wellcome Sanger Institute for the COVID-19 Genomics UK (COG-UK) Consortium	Lighthouse Laboratory Plymouth et al
EPI_ISL_2914122	England/PLYM-183EB0D/2021	2021-07-02	Europe	United Kingdom	Lighthouse Laboratory Plymouth	Wellcome Sanger Institute for the COVID-19 Genomics UK (COG-UK) Consortium	Lighthouse Laboratory Plymouth et al
EPI_ISL_2913954	England/PLYM-183EB1C/2021	2021-07-02	Europe	United Kingdom	Lighthouse Laboratory Plymouth	Wellcome Sanger Institute for the COVID-19 Genomics UK (COG-UK) Consortium	Lighthouse Laboratory Plymouth et al
EPI_ISL_2913938	England/PLYM-183EB2B/2021	2021-07-02	Europe	United Kingdom	Lighthouse Laboratory Plymouth	Wellcome Sanger Institute for the COVID-19 Genomics UK (COG-UK) Consortium	Lighthouse Laboratory Plymouth et al
EPI_ISL_2914177	England/PLYM-183EB3A/2021	2021-07-02	Europe	United Kingdom	Lighthouse Laboratory Plymouth	Wellcome Sanger Institute for the COVID-19 Genomics UK (COG-UK) Consortium	Lighthouse Laboratory Plymouth et al
EPI_ISL_2914252	England/PLYM-183EB58/2021	2021-07-02	Europe	United Kingdom	Lighthouse Laboratory Plymouth	Wellcome Sanger Institute for the COVID-19 Genomics UK (COG-UK) Consortium	Lighthouse Laboratory Plymouth et al
EPI_ISL_2914096	England/PLYM-183EB67/2021	2021-07-02	Europe	United Kingdom	Lighthouse Laboratory Plymouth	Wellcome Sanger Institute for the COVID-19 Genomics UK (COG-UK) Consortium	Lighthouse Laboratory Plymouth et al
EPI_ISL_2914101	England/PLYM-183EB76/2021	2021-07-02	Europe	United Kingdom	Lighthouse Laboratory Plymouth	Wellcome Sanger Institute for the COVID-19 Genomics UK (COG-UK) Consortium	Lighthouse Laboratory Plymouth et al
EPI_ISL_2914174	England/PLYM-183EB85/2021	2021-07-01	Europe	United Kingdom	Lighthouse Laboratory Plymouth	Wellcome Sanger Institute for the COVID-19 Genomics UK (COG-UK) Consortium	Lighthouse Laboratory Plymouth et al
EPI_ISL_2914028	England/PLYM-183EB94/2021	2021-07-02	Europe	United Kingdom	Lighthouse Laboratory Plymouth	Wellcome Sanger Institute for the COVID-19 Genomics UK (COG-UK) Consortium	Lighthouse Laboratory Plymouth et al
EPI_ISL_2914092	England/PLYM-183EBD0/2021	2021-07-02	Europe	United Kingdom	Lighthouse Laboratory Plymouth	Wellcome Sanger Institute for the COVID-19 Genomics UK (COG-UK) Consortium	Lighthouse Laboratory Plymouth et al
EPI_ISL_2914219	England/PLYM-183EBEF/2021	2021-07-02	Europe	United Kingdom	Lighthouse Laboratory Plymouth	Wellcome Sanger Institute for the COVID-19 Genomics UK (COG-UK) Consortium	Lighthouse Laboratory Plymouth et al
EPI_ISL_2914163	England/PLYM-183EBFE/2021	2021-07-02	Europe	United Kingdom	Lighthouse Laboratory Plymouth	Wellcome Sanger Institute for the COVID-19 Genomics UK (COG-UK) Consortium	Lighthouse Laboratory Plymouth et al
EPI_ISL_2914188	England/PLYM-183EC0A/2021	2021-07-02	Europe	United Kingdom	Lighthouse Laboratory Plymouth	Wellcome Sanger Institute for the COVID-19 Genomics UK (COG-UK) Consortium	Lighthouse Laboratory Plymouth et al
EPI_ISL_2914276	England/PLYM-183EC28/2021	2021-07-02	Europe	United Kingdom	Lighthouse Laboratory Plymouth	Wellcome Sanger Institute for the COVID-19 Genomics UK (COG-UK) Consortium	Lighthouse Laboratory Plymouth et al
EPI_ISL_2913958	England/PLYM-183EC46/2021	2021-07-02	Europe	United Kingdom	Lighthouse Laboratory Plymouth	Wellcome Sanger Institute for the COVID-19 Genomics UK (COG-UK) Consortium	Lighthouse Laboratory Plymouth et al
EPI_ISL_2914148	England/PLYM-183EC55/2021	2021-07-02	Europe	United Kingdom	Lighthouse Laboratory Plymouth	Wellcome Sanger Institute for the COVID-19 Genomics UK (COG-UK) Consortium	Lighthouse Laboratory Plymouth et al
EPI_ISL_2914136	England/PLYM-183EC64/2021	2021-07-02	Europe	United Kingdom	Lighthouse Laboratory Plymouth	Wellcome Sanger Institute for the COVID-19 Genomics UK (COG-UK) Consortium	Lighthouse Laboratory Plymouth et al
EPI_ISL_2914072	England/PLYM-183EC82/2021	2021-07-02	Europe	United Kingdom	Lighthouse Laboratory Plymouth	Wellcome Sanger Institute for the COVID-19 Genomics UK (COG-UK) Consortium	Lighthouse Laboratory Plymouth et al
EPI_ISL_2914175	England/PLYM-183EC91/2021	2021-07-02	Europe	United Kingdom	Lighthouse Laboratory Plymouth	Wellcome Sanger Institute for the COVID-19 Genomics UK (COG-UK) Consortium	Lighthouse Laboratory Plymouth et al
EPI_ISL_2914208	England/PLYM-183ECA0/2021	2021-07-02	Europe	United Kingdom	Lighthouse Laboratory Plymouth	Wellcome Sanger Institute for the COVID-19 Genomics UK (COG-UK) Consortium	Lighthouse Laboratory Plymouth et al
EPI_ISL_2914232	England/PLYM-183ECBF/2021	2021-07-02	Europe	United Kingdom	Lighthouse Laboratory Plymouth	Wellcome Sanger Institute for the COVID-19 Genomics UK (COG-UK) Consortium	Lighthouse Laboratory Plymouth et al
EPI_ISL_2914247	England/PLYM-183ECCE/2021	2021-07-02	Europe	United Kingdom	Lighthouse Laboratory Plymouth	Wellcome Sanger Institute for the COVID-19 Genomics UK (COG-UK) Consortium	Lighthouse Laboratory Plymouth et al
EPI_ISL_2913996	England/PLYM-183ECEC/2021	2021-07-02	Europe	United Kingdom	Lighthouse Laboratory Plymouth	Wellcome Sanger Institute for the COVID-19 Genomics UK (COG-UK) Consortium	Lighthouse Laboratory Plymouth et al
EPI_ISL_2914107	England/PLYM-183ECFB/2021	2021-07-02	Europe	United Kingdom	Lighthouse Laboratory Plymouth	Wellcome Sanger Institute for the COVID-19 Genomics UK (COG-UK) Consortium	Lighthouse Laboratory Plymouth et al
EPI_ISL_2913956	England/PLYM-183ED07/2021	2021-07-02	Europe	United Kingdom	Lighthouse Laboratory Plymouth	Wellcome Sanger Institute for the COVID-19 Genomics UK (COG-UK) Consortium	Lighthouse Laboratory Plymouth et al
EPI_ISL_2914187	England/PLYM-183ED16/2021	2021-07-02	Europe	United Kingdom	Lighthouse Laboratory Plymouth	Wellcome Sanger Institute for the COVID-19 Genomics UK (COG-UK) Consortium	Lighthouse Laboratory Plymouth et al
EPI_ISL_2914053	England/PLYM-183ED43/2021	2021-07-02	Europe	United Kingdom	Lighthouse Laboratory Plymouth	Wellcome Sanger Institute for the COVID-19 Genomics UK (COG-UK) Consortium	Lighthouse Laboratory Plymouth et al
EPI_ISL_2914074	England/PLYM-183ED52/2021	2021-07-02	Europe	United Kingdom	Lighthouse Laboratory Plymouth	Wellcome Sanger Institute for the COVID-19 Genomics UK (COG-UK) Consortium	Lighthouse Laboratory Plymouth et al
EPI_ISL_2914025	England/PLYM-183ED61/2021	2021-07-02	Europe	United Kingdom	Lighthouse Laboratory Plymouth	Wellcome Sanger Institute for the COVID-19 Genomics UK (COG-UK) Consortium	Lighthouse Laboratory Plymouth et al
EPI_ISL_2914103	England/PLYM-183ED70/2021	2021-07-01	Europe	United Kingdom	Lighthouse Laboratory Plymouth	Wellcome Sanger Institute for the COVID-19 Genomics UK (COG-UK) Consortium	Lighthouse Laboratory Plymouth et al
EPI_ISL_2914139	England/PLYM-183ED8F/2021	2021-07-02	Europe	United Kingdom	Lighthouse Laboratory Plymouth	Wellcome Sanger Institute for the COVID-19 Genomics UK (COG-UK) Consortium	Lighthouse Laboratory Plymouth et al
EPI_ISL_2914106	England/PLYM-183ED9E/2021	2021-07-02	Europe	United Kingdom	Lighthouse Laboratory Plymouth	Wellcome Sanger Institute for the COVID-19 Genomics UK (COG-UK) Consortium	Lighthouse Laboratory Plymouth et al
EPI_ISL_2914071	England/PLYM-183EDAD/2021	2021-07-02	Europe	United Kingdom	Lighthouse Laboratory Plymouth	Wellcome Sanger Institute for the COVID-19 Genomics UK (COG-UK) Consortium	Lighthouse Laboratory Plymouth et al
EPI_ISL_2914269	England/PLYM-183EDBC/2021	2021-07-02	Europe	United Kingdom	Lighthouse Laboratory Plymouth	Wellcome Sanger Institute for the COVID-19 Genomics UK (COG-UK) Consortium	Lighthouse Laboratory Plymouth et al
EPI_ISL_2914274	England/PLYM-183EDCB/2021	2021-07-02	Europe	United Kingdom	Lighthouse Laboratory Plymouth	Wellcome Sanger Institute for the COVID-19 Genomics UK (COG-UK) Consortium	Lighthouse Laboratory Plymouth et al
EPI_ISL_2914255	England/PLYM-183EDDA/2021	2021-07-02	Europe	United Kingdom	Lighthouse Laboratory Plymouth	Wellcome Sanger Institute for the COVID-19 Genomics UK (COG-UK) Consortium	Lighthouse Laboratory Plymouth et al
EPI_ISL_2914037	England/PLYM-183EDF8/2021	2021-07-02	Europe	United Kingdom	Lighthouse Laboratory Plymouth	Wellcome Sanger Institute for the COVID-19 Genomics UK (COG-UK) Consortium	Lighthouse Laboratory Plymouth et al
EPI_ISL_2913957	England/PLYM-183EE04/2021	2021-07-02	Europe	United Kingdom	Lighthouse Laboratory Plymouth	Wellcome Sanger Institute for the COVID-19 Genomics UK (COG-UK) Consortium	Lighthouse Laboratory Plymouth et al
EPI_ISL_2913949	England/PLYM-183EE31/2021	2021-07-02	Europe	United Kingdom	Lighthouse Laboratory Plymouth	Wellcome Sanger Institute for the COVID-19 Genomics UK (COG-UK) Consortium	Lighthouse Laboratory Plymouth et al
EPI_ISL_2914120	England/PLYM-183EE40/2021	2021-07-02	Europe	United Kingdom	Lighthouse Laboratory Plymouth	Wellcome Sanger Institute for the COVID-19 Genomics UK (COG-UK) Consortium	Lighthouse Laboratory Plymouth et al
EPI_ISL_2914258	England/PLYM-183EE6E/2021	2021-07-02	Europe	United Kingdom	Lighthouse Laboratory Plymouth	Wellcome Sanger Institute for the COVID-19 Genomics UK (COG-UK) Consortium	Lighthouse Laboratory Plymouth et al
EPI_ISL_2914217	England/PLYM-183EE7D/2021	2021-07-02	Europe	United Kingdom	Lighthouse Laboratory Plymouth	Wellcome Sanger Institute for the COVID-19 Genomics UK (COG-UK) Consortium	Lighthouse Laboratory Plymouth et al
EPI_ISL_2914259	England/PLYM-183EE8C/2021	2021-07-02	Europe	United Kingdom	Lighthouse Laboratory Plymouth	Wellcome Sanger Institute for the COVID-19 Genomics UK (COG-UK) Consortium	Lighthouse Laboratory Plymouth et al
EPI_ISL_2914179	England/PLYM-183EE9B/2021	2021-07-02	Europe	United Kingdom	Lighthouse Laboratory Plymouth	Wellcome Sanger Institute for the COVID-19 Genomics UK (COG-UK) Consortium	Lighthouse Laboratory Plymouth et al
EPI_ISL_2914271	England/PLYM-183EEB9/2021	2021-07-02	Europe	United Kingdom	Lighthouse Laboratory Plymouth	Wellcome Sanger Institute for the COVID-19 Genomics UK (COG-UK) Consortium	Lighthouse Laboratory Plymouth et al
EPI_ISL_2914111	England/PLYM-183EED7/2021	2021-07-02	Europe	United Kingdom	Lighthouse Laboratory Plymouth	Wellcome Sanger Institute for the COVID-19 Genomics UK (COG-UK) Consortium	Lighthouse Laboratory Plymouth et al
EPI_ISL_2914244	England/PLYM-183EEE6/2021	2021-07-02	Europe	United Kingdom	Lighthouse Laboratory Plymouth	Wellcome Sanger Institute for the COVID-19 Genomics UK (COG-UK) Consortium	Lighthouse Laboratory Plymouth et al
EPI_ISL_2914198	England/PLYM-183EF01/2021	2021-07-02	Europe	United Kingdom	Lighthouse Laboratory Plymouth	Wellcome Sanger Institute for the COVID-19 Genomics UK (COG-UK) Consortium	Lighthouse Laboratory Plymouth et al
EPI_ISL_2914077	England/PLYM-183EF3E/2021	2021-07-02	Europe	United Kingdom	Lighthouse Laboratory Plymouth	Wellcome Sanger Institute for the COVID-19 Genomics UK (COG-UK) Consortium	Lighthouse Laboratory Plymouth et al
EPI_ISL_2913973	England/PLYM-183EF4D/2021	2021-07-02	Europe	United Kingdom	Lighthouse Laboratory Plymouth	Wellcome Sanger Institute for the COVID-19 Genomics UK (COG-UK) Consortium	Lighthouse Laboratory Plymouth et al
EPI_ISL_2914278	England/PLYM-183EF5C/2021	2021-07-02	Europe	United Kingdom	Lighthouse Laboratory Plymouth	Wellcome Sanger Institute for the COVID-19 Genomics UK (COG-UK) Consortium	Lighthouse Laboratory Plymouth et al
EPI_ISL_2914080	England/PLYM-183EF6B/2021	2021-07-02	Europe	United Kingdom	Lighthouse Laboratory Plymouth	Wellcome Sanger Institute for the COVID-19 Genomics UK (COG-UK) Consortium	Lighthouse Laboratory Plymouth et al
EPI_ISL_2914168	England/PLYM-183EF98/2021	2021-07-02	Europe	United Kingdom	Lighthouse Laboratory Plymouth	Wellcome Sanger Institute for the COVID-19 Genomics UK (COG-UK) Consortium	Lighthouse Laboratory Plymouth et al
EPI_ISL_2913933	England/PLYM-183EFA7/2021	2021-07-02	Europe	United Kingdom	Lighthouse Laboratory Plymouth	Wellcome Sanger Institute for the COVID-19 Genomics UK (COG-UK) Consortium	Lighthouse Laboratory Plymouth et al
EPI_ISL_2914048	England/PLYM-183EFB6/2021	2021-07-02	Europe	United Kingdom	Lighthouse Laboratory Plymouth	Wellcome Sanger Institute for the COVID-19 Genomics UK (COG-UK) Consortium	Lighthouse Laboratory Plymouth et al
EPI_ISL_2914063	England/PLYM-183EFC5/2021	2021-07-02	Europe	United Kingdom	Lighthouse Laboratory Plymouth	Wellcome Sanger Institute for the COVID-19 Genomics UK (COG-UK) Consortium	Lighthouse Laboratory Plymouth et al
EPI_ISL_2914056	England/PLYM-183EFD4/2021	2021-07-02	Europe	United Kingdom	Lighthouse Laboratory Plymouth	Wellcome Sanger Institute for the COVID-19 Genomics UK (COG-UK) Consortium	Lighthouse Laboratory Plymouth et al
EPI_ISL_2914264	England/PLYM-183EFE3/2021	2021-07-02	Europe	United Kingdom	Lighthouse Laboratory Plymouth	Wellcome Sanger Institute for the COVID-19 Genomics UK (COG-UK) Consortium	Lighthouse Laboratory Plymouth et al
EPI_ISL_2913988	England/PLYM-183EFF2/2021	2021-07-02	Europe	United Kingdom	Lighthouse Laboratory Plymouth	Wellcome Sanger Institute for the COVID-19 Genomics UK (COG-UK) Consortium	Lighthouse Laboratory Plymouth et al
EPI_ISL_2914069	England/PLYM-183F00D/2021	2021-07-02	Europe	United Kingdom	Lighthouse Laboratory Plymouth	Wellcome Sanger Institute for the COVID-19 Genomics UK (COG-UK) Consortium	Lighthouse Laboratory Plymouth et al
EPI_ISL_2914150	England/PLYM-183F01C/2021	2021-07-02	Europe	United Kingdom	Lighthouse Laboratory Plymouth	Wellcome Sanger Institute for the COVID-19 Genomics UK (COG-UK) Consortium	Lighthouse Laboratory Plymouth et al
EPI_ISL_2913968	England/PLYM-18401CA/2021	2021-07-02	Europe	United Kingdom	Lighthouse Laboratory Plymouth	Wellcome Sanger Institute for the COVID-19 Genomics UK (COG-UK) Consortium	Lighthouse Laboratory Plymouth et al
EPI_ISL_2914249	England/PLYM-18401D9/2021	2021-07-02	Europe	United Kingdom	Lighthouse Laboratory Plymouth	Wellcome Sanger Institute for the COVID-19 Genomics UK (COG-UK) Consortium	Lighthouse Laboratory Plymouth et al
EPI_ISL_2913989	England/PLYM-18401E8/2021	2021-07-02	Europe	United Kingdom	Lighthouse Laboratory Plymouth	Wellcome Sanger Institute for the COVID-19 Genomics UK (COG-UK) Consortium	Lighthouse Laboratory Plymouth et al
EPI_ISL_2913951	England/PLYM-18401F7/2021	2021-07-02	Europe	United Kingdom	Lighthouse Laboratory Plymouth	Wellcome Sanger Institute for the COVID-19 Genomics UK (COG-UK) Consortium	Lighthouse Laboratory Plymouth et al
EPI_ISL_2914224	England/PLYM-1840203/2021	2021-07-02	Europe	United Kingdom	Lighthouse Laboratory Plymouth	Wellcome Sanger Institute for the COVID-19 Genomics UK (COG-UK) Consortium	Lighthouse Laboratory Plymouth et al
EPI_ISL_2914009	England/PLYM-1840212/2021	2021-07-02	Europe	United Kingdom	Lighthouse Laboratory Plymouth	Wellcome Sanger Institute for the COVID-19 Genomics UK (COG-UK) Consortium	Lighthouse Laboratory Plymouth et al
EPI_ISL_2914021	England/PLYM-1840221/2021	2021-07-02	Europe	United Kingdom	Lighthouse Laboratory Plymouth	Wellcome Sanger Institute for the COVID-19 Genomics UK (COG-UK) Consortium	Lighthouse Laboratory Plymouth et al
EPI_ISL_2914027	England/PLYM-1840230/2021	2021-07-02	Europe	United Kingdom	Lighthouse Laboratory Plymouth	Wellcome Sanger Institute for the COVID-19 Genomics UK (COG-UK) Consortium	Lighthouse Laboratory Plymouth et al
EPI_ISL_2914042	England/PLYM-184025E/2021	2021-07-02	Europe	United Kingdom	Lighthouse Laboratory Plymouth	Wellcome Sanger Institute for the COVID-19 Genomics UK (COG-UK) Consortium	Lighthouse Laboratory Plymouth et al
EPI_ISL_2914141	England/PLYM-184026D/2021	2021-07-02	Europe	United Kingdom	Lighthouse Laboratory Plymouth	Wellcome Sanger Institute for the COVID-19 Genomics UK (COG-UK) Consortium	Lighthouse Laboratory Plymouth et al
EPI_ISL_2913979	England/PLYM-184027C/2021	2021-07-02	Europe	United Kingdom	Lighthouse Laboratory Plymouth	Wellcome Sanger Institute for the COVID-19 Genomics UK (COG-UK) Consortium	Lighthouse Laboratory Plymouth et al
EPI_ISL_2914147	England/PLYM-184028B/2021	2021-07-02	Europe	United Kingdom	Lighthouse Laboratory Plymouth	Wellcome Sanger Institute for the COVID-19 Genomics UK (COG-UK) Consortium	Lighthouse Laboratory Plymouth et al
EPI_ISL_2914099	England/PLYM-184029A/2021	2021-07-02	Europe	United Kingdom	Lighthouse Laboratory Plymouth	Wellcome Sanger Institute for the COVID-19 Genomics UK (COG-UK) Consortium	Lighthouse Laboratory Plymouth et al
EPI_ISL_2914140	England/PLYM-18402A9/2021	2021-07-02	Europe	United Kingdom	Lighthouse Laboratory Plymouth	Wellcome Sanger Institute for the COVID-19 Genomics UK (COG-UK) Consortium	Lighthouse Laboratory Plymouth et al
EPI_ISL_2914081	England/PLYM-18402C7/2021	2021-07-02	Europe	United Kingdom	Lighthouse Laboratory Plymouth	Wellcome Sanger Institute for the COVID-19 Genomics UK (COG-UK) Consortium	Lighthouse Laboratory Plymouth et al
EPI_ISL_2914065	England/PLYM-18402D6/2021	2021-07-02	Europe	United Kingdom	Lighthouse Laboratory Plymouth	Wellcome Sanger Institute for the COVID-19 Genomics UK (COG-UK) Consortium	Lighthouse Laboratory Plymouth et al
EPI_ISL_2913969	England/PLYM-18402F4/2021	2021-07-02	Europe	United Kingdom	Lighthouse Laboratory Plymouth	Wellcome Sanger Institute for the COVID-19 Genomics UK (COG-UK) Consortium	Lighthouse Laboratory Plymouth et al
EPI_ISL_2914231	England/PLYM-184031F/2021	2021-07-02	Europe	United Kingdom	Lighthouse Laboratory Plymouth	Wellcome Sanger Institute for the COVID-19 Genomics UK (COG-UK) Consortium	Lighthouse Laboratory Plymouth et al
EPI_ISL_2914273	England/PLYM-184034C/2021	2021-07-02	Europe	United Kingdom	Lighthouse Laboratory Plymouth	Wellcome Sanger Institute for the COVID-19 Genomics UK (COG-UK) Consortium	Lighthouse Laboratory Plymouth et al
EPI_ISL_2914115	England/PLYM-184035B/2021	2021-07-02	Europe	United Kingdom	Lighthouse Laboratory Plymouth	Wellcome Sanger Institute for the COVID-19 Genomics UK (COG-UK) Consortium	Lighthouse Laboratory Plymouth et al
EPI_ISL_2914062	England/PLYM-184036A/2021	2021-07-02	Europe	United Kingdom	Lighthouse Laboratory Plymouth	Wellcome Sanger Institute for the COVID-19 Genomics UK (COG-UK) Consortium	Lighthouse Laboratory Plymouth et al
EPI_ISL_2914257	England/PLYM-1840388/2021	2021-07-02	Europe	United Kingdom	Lighthouse Laboratory Plymouth	Wellcome Sanger Institute for the COVID-19 Genomics UK (COG-UK) Consortium	Lighthouse Laboratory Plymouth et al
EPI_ISL_2913991	England/PLYM-1840397/2021	2021-07-02	Europe	United Kingdom	Lighthouse Laboratory Plymouth	Wellcome Sanger Institute for the COVID-19 Genomics UK (COG-UK) Consortium	Lighthouse Laboratory Plymouth et al
EPI_ISL_2914094	England/PLYM-18403B5/2021	2021-07-02	Europe	United Kingdom	Lighthouse Laboratory Plymouth	Wellcome Sanger Institute for the COVID-19 Genomics UK (COG-UK) Consortium	Lighthouse Laboratory Plymouth et al
EPI_ISL_2914064	England/PLYM-18403C4/2021	2021-07-02	Europe	United Kingdom	Lighthouse Laboratory Plymouth	Wellcome Sanger Institute for the COVID-19 Genomics UK (COG-UK) Consortium	Lighthouse Laboratory Plymouth et al
EPI_ISL_2914124	England/PLYM-18403F1/2021	2021-07-02	Europe	United Kingdom	Lighthouse Laboratory Plymouth	Wellcome Sanger Institute for the COVID-19 Genomics UK (COG-UK) Consortium	Lighthouse Laboratory Plymouth et al
EPI_ISL_2914205	England/PLYM-184041C/2021	2021-07-02	Europe	United Kingdom	Lighthouse Laboratory Plymouth	Wellcome Sanger Institute for the COVID-19 Genomics UK (COG-UK) Consortium	Lighthouse Laboratory Plymouth et al
EPI_ISL_2914061	England/PLYM-184042B/2021	2021-07-02	Europe	United Kingdom	Lighthouse Laboratory Plymouth	Wellcome Sanger Institute for the COVID-19 Genomics UK (COG-UK) Consortium	Lighthouse Laboratory Plymouth et al
EPI_ISL_2914019	England/PLYM-184043A/2021	2021-07-02	Europe	United Kingdom	Lighthouse Laboratory Plymouth	Wellcome Sanger Institute for the COVID-19 Genomics UK (COG-UK) Consortium	Lighthouse Laboratory Plymouth et al
EPI_ISL_2914254	England/PLYM-1840449/2021	2021-07-02	Europe	United Kingdom	Lighthouse Laboratory Plymouth	Wellcome Sanger Institute for the COVID-19 Genomics UK (COG-UK) Consortium	Lighthouse Laboratory Plymouth et al
EPI_ISL_2913966	England/PLYM-1840458/2021	2021-07-02	Europe	United Kingdom	Lighthouse Laboratory Plymouth	Wellcome Sanger Institute for the COVID-19 Genomics UK (COG-UK) Consortium	Lighthouse Laboratory Plymouth et al
EPI_ISL_2914024	England/PLYM-1840467/2021	2021-07-02	Europe	United Kingdom	Lighthouse Laboratory Plymouth	Wellcome Sanger Institute for the COVID-19 Genomics UK (COG-UK) Consortium	Lighthouse Laboratory Plymouth et al
EPI_ISL_2914239	England/PLYM-1840476/2021	2021-07-02	Europe	United Kingdom	Lighthouse Laboratory Plymouth	Wellcome Sanger Institute for the COVID-19 Genomics UK (COG-UK) Consortium	Lighthouse Laboratory Plymouth et al
EPI_ISL_2914067	England/PLYM-1840485/2021	2021-07-02	Europe	United Kingdom	Lighthouse Laboratory Plymouth	Wellcome Sanger Institute for the COVID-19 Genomics UK (COG-UK) Consortium	Lighthouse Laboratory Plymouth et al
EPI_ISL_2914233	England/PLYM-1840494/2021	2021-07-02	Europe	United Kingdom	Lighthouse Laboratory Plymouth	Wellcome Sanger Institute for the COVID-19 Genomics UK (COG-UK) Consortium	Lighthouse Laboratory Plymouth et al
EPI_ISL_2914038	England/PLYM-18404A3/2021	2021-07-02	Europe	United Kingdom	Lighthouse Laboratory Plymouth	Wellcome Sanger Institute for the COVID-19 Genomics UK (COG-UK) Consortium	Lighthouse Laboratory Plymouth et al
EPI_ISL_2914256	England/PLYM-18404B2/2021	2021-07-02	Europe	United Kingdom	Lighthouse Laboratory Plymouth	Wellcome Sanger Institute for the COVID-19 Genomics UK (COG-UK) Consortium	Lighthouse Laboratory Plymouth et al
EPI_ISL_2914206	England/PLYM-18404EF/2021	2021-07-02	Europe	United Kingdom	Lighthouse Laboratory Plymouth	Wellcome Sanger Institute for the COVID-19 Genomics UK (COG-UK) Consortium	Lighthouse Laboratory Plymouth et al
EPI_ISL_2914203	England/PLYM-1840519/2021	2021-07-02	Europe	United Kingdom	Lighthouse Laboratory Plymouth	Wellcome Sanger Institute for the COVID-19 Genomics UK (COG-UK) Consortium	Lighthouse Laboratory Plymouth et al
EPI_ISL_2914116	England/PLYM-1840546/2021	2021-07-02	Europe	United Kingdom	Lighthouse Laboratory Plymouth	Wellcome Sanger Institute for the COVID-19 Genomics UK (COG-UK) Consortium	Lighthouse Laboratory Plymouth et al
EPI_ISL_2914201	England/PLYM-1840555/2021	2021-07-02	Europe	United Kingdom	Lighthouse Laboratory Plymouth	Wellcome Sanger Institute for the COVID-19 Genomics UK (COG-UK) Consortium	Lighthouse Laboratory Plymouth et al
EPI_ISL_2914102	England/PLYM-1840564/2021	2021-07-02	Europe	United Kingdom	Lighthouse Laboratory Plymouth	Wellcome Sanger Institute for the COVID-19 Genomics UK (COG-UK) Consortium	Lighthouse Laboratory Plymouth et al
EPI_ISL_2914145	England/PLYM-1840573/2021	2021-07-02	Europe	United Kingdom	Lighthouse Laboratory Plymouth	Wellcome Sanger Institute for the COVID-19 Genomics UK (COG-UK) Consortium	Lighthouse Laboratory Plymouth et al
EPI_ISL_2914157	England/PLYM-18405BF/2021	2021-07-02	Europe	United Kingdom	Lighthouse Laboratory Plymouth	Wellcome Sanger Institute for the COVID-19 Genomics UK (COG-UK) Consortium	Lighthouse Laboratory Plymouth et al
EPI_ISL_2914003	England/PLYM-18405CE/2021	2021-07-02	Europe	United Kingdom	Lighthouse Laboratory Plymouth	Wellcome Sanger Institute for the COVID-19 Genomics UK (COG-UK) Consortium	Lighthouse Laboratory Plymouth et al
EPI_ISL_2914040	England/PLYM-18405DD/2021	2021-07-02	Europe	United Kingdom	Lighthouse Laboratory Plymouth	Wellcome Sanger Institute for the COVID-19 Genomics UK (COG-UK) Consortium	Lighthouse Laboratory Plymouth et al
EPI_ISL_2914117	England/PLYM-18405EC/2021	2021-07-02	Europe	United Kingdom	Lighthouse Laboratory Plymouth	Wellcome Sanger Institute for the COVID-19 Genomics UK (COG-UK) Consortium	Lighthouse Laboratory Plymouth et al
EPI_ISL_2914051	England/PLYM-18405FB/2021	2021-07-02	Europe	United Kingdom	Lighthouse Laboratory Plymouth	Wellcome Sanger Institute for the COVID-19 Genomics UK (COG-UK) Consortium	Lighthouse Laboratory Plymouth et al
EPI_ISL_2914170	England/PLYM-1840607/2021	2021-07-01	Europe	United Kingdom	Lighthouse Laboratory Plymouth	Wellcome Sanger Institute for the COVID-19 Genomics UK (COG-UK) Consortium	Lighthouse Laboratory Plymouth et al
EPI_ISL_2913977	England/PLYM-1840625/2021	2021-07-02	Europe	United Kingdom	Lighthouse Laboratory Plymouth	Wellcome Sanger Institute for the COVID-19 Genomics UK (COG-UK) Consortium	Lighthouse Laboratory Plymouth et al
EPI_ISL_2914087	England/PLYM-1840634/2021	2021-07-02	Europe	United Kingdom	Lighthouse Laboratory Plymouth	Wellcome Sanger Institute for the COVID-19 Genomics UK (COG-UK) Consortium	Lighthouse Laboratory Plymouth et al
EPI_ISL_2914161	England/PLYM-1840652/2021	2021-07-02	Europe	United Kingdom	Lighthouse Laboratory Plymouth	Wellcome Sanger Institute for the COVID-19 Genomics UK (COG-UK) Consortium	Lighthouse Laboratory Plymouth et al
EPI_ISL_2914055	England/PLYM-1840661/2021	2021-07-02	Europe	United Kingdom	Lighthouse Laboratory Plymouth	Wellcome Sanger Institute for the COVID-19 Genomics UK (COG-UK) Consortium	Lighthouse Laboratory Plymouth et al
EPI_ISL_2914251	England/PLYM-18406AD/2021	2021-07-02	Europe	United Kingdom	Lighthouse Laboratory Plymouth	Wellcome Sanger Institute for the COVID-19 Genomics UK (COG-UK) Consortium	Lighthouse Laboratory Plymouth et al
EPI_ISL_2914162	England/PLYM-18406BC/2021	2021-07-02	Europe	United Kingdom	Lighthouse Laboratory Plymouth	Wellcome Sanger Institute for the COVID-19 Genomics UK (COG-UK) Consortium	Lighthouse Laboratory Plymouth et al
EPI_ISL_2913964	England/PLYM-18406CB/2021	2021-07-02	Europe	United Kingdom	Lighthouse Laboratory Plymouth	Wellcome Sanger Institute for the COVID-19 Genomics UK (COG-UK) Consortium	Lighthouse Laboratory Plymouth et al
EPI_ISL_2914058	England/PLYM-18406DA/2021	2021-07-02	Europe	United Kingdom	Lighthouse Laboratory Plymouth	Wellcome Sanger Institute for the COVID-19 Genomics UK (COG-UK) Consortium	Lighthouse Laboratory Plymouth et al
EPI_ISL_2914204	England/PLYM-18406E9/2021	2021-07-02	Europe	United Kingdom	Lighthouse Laboratory Plymouth	Wellcome Sanger Institute for the COVID-19 Genomics UK (COG-UK) Consortium	Lighthouse Laboratory Plymouth et al
EPI_ISL_2914030	England/PLYM-18406F8/2021	2021-07-02	Europe	United Kingdom	Lighthouse Laboratory Plymouth	Wellcome Sanger Institute for the COVID-19 Genomics UK (COG-UK) Consortium	Lighthouse Laboratory Plymouth et al
EPI_ISL_2914004	England/PLYM-1840704/2021	2021-07-02	Europe	United Kingdom	Lighthouse Laboratory Plymouth	Wellcome Sanger Institute for the COVID-19 Genomics UK (COG-UK) Consortium	Lighthouse Laboratory Plymouth et al
EPI_ISL_2914165	England/PLYM-1840722/2021	2021-07-02	Europe	United Kingdom	Lighthouse Laboratory Plymouth	Wellcome Sanger Institute for the COVID-19 Genomics UK (COG-UK) Consortium	Lighthouse Laboratory Plymouth et al
EPI_ISL_2914043	England/PLYM-1840731/2021	2021-07-02	Europe	United Kingdom	Lighthouse Laboratory Plymouth	Wellcome Sanger Institute for the COVID-19 Genomics UK (COG-UK) Consortium	Lighthouse Laboratory Plymouth et al
EPI_ISL_2914173	England/PLYM-184077D/2021	2021-07-02	Europe	United Kingdom	Lighthouse Laboratory Plymouth	Wellcome Sanger Institute for the COVID-19 Genomics UK (COG-UK) Consortium	Lighthouse Laboratory Plymouth et al
EPI_ISL_2914007	England/PLYM-184078C/2021	2021-07-02	Europe	United Kingdom	Lighthouse Laboratory Plymouth	Wellcome Sanger Institute for the COVID-19 Genomics UK (COG-UK) Consortium	Lighthouse Laboratory Plymouth et al
EPI_ISL_2914275	England/PLYM-1841949/2021	2021-07-02	Europe	United Kingdom	Lighthouse Laboratory Plymouth	Wellcome Sanger Institute for the COVID-19 Genomics UK (COG-UK) Consortium	Lighthouse Laboratory Plymouth et al
EPI_ISL_2914008	England/PLYM-1841985/2021	2021-07-02	Europe	United Kingdom	Lighthouse Laboratory Plymouth	Wellcome Sanger Institute for the COVID-19 Genomics UK (COG-UK) Consortium	Lighthouse Laboratory Plymouth et al
EPI_ISL_2914181	England/PLYM-1841994/2021	2021-06-30	Europe	United Kingdom	Lighthouse Laboratory Plymouth	Wellcome Sanger Institute for the COVID-19 Genomics UK (COG-UK) Consortium	Lighthouse Laboratory Plymouth et al
EPI_ISL_2914209	England/PLYM-18419B2/2021	2021-07-01	Europe	United Kingdom	Lighthouse Laboratory Plymouth	Wellcome Sanger Institute for the COVID-19 Genomics UK (COG-UK) Consortium	Lighthouse Laboratory Plymouth et al
EPI_ISL_2914033	England/PLYM-18419FE/2021	2021-07-01	Europe	United Kingdom	Lighthouse Laboratory Plymouth	Wellcome Sanger Institute for the COVID-19 Genomics UK (COG-UK) Consortium	Lighthouse Laboratory Plymouth et al
EPI_ISL_2914159	England/PLYM-1841A28/2021	2021-07-02	Europe	United Kingdom	Lighthouse Laboratory Plymouth	Wellcome Sanger Institute for the COVID-19 Genomics UK (COG-UK) Consortium	Lighthouse Laboratory Plymouth et al
EPI_ISL_2914091	England/PLYM-1841A37/2021	2021-07-02	Europe	United Kingdom	Lighthouse Laboratory Plymouth	Wellcome Sanger Institute for the COVID-19 Genomics UK (COG-UK) Consortium	Lighthouse Laboratory Plymouth et al
EPI_ISL_2914086	England/PLYM-1841A46/2021	2021-07-01	Europe	United Kingdom	Lighthouse Laboratory Plymouth	Wellcome Sanger Institute for the COVID-19 Genomics UK (COG-UK) Consortium	Lighthouse Laboratory Plymouth et al
EPI_ISL_2914135	England/PLYM-1841A55/2021	2021-07-01	Europe	United Kingdom	Lighthouse Laboratory Plymouth	Wellcome Sanger Institute for the COVID-19 Genomics UK (COG-UK) Consortium	Lighthouse Laboratory Plymouth et al
EPI_ISL_2914166	England/PLYM-1841A64/2021	2021-07-01	Europe	United Kingdom	Lighthouse Laboratory Plymouth	Wellcome Sanger Institute for the COVID-19 Genomics UK (COG-UK) Consortium	Lighthouse Laboratory Plymouth et al
EPI_ISL_2914270	England/PLYM-1841A82/2021	2021-07-02	Europe	United Kingdom	Lighthouse Laboratory Plymouth	Wellcome Sanger Institute for the COVID-19 Genomics UK (COG-UK) Consortium	Lighthouse Laboratory Plymouth et al
EPI_ISL_2914113	England/PLYM-1841A91/2021	2021-07-02	Europe	United Kingdom	Lighthouse Laboratory Plymouth	Wellcome Sanger Institute for the COVID-19 Genomics UK (COG-UK) Consortium	Lighthouse Laboratory Plymouth et al
EPI_ISL_2914241	England/PLYM-1841ABF/2021	2021-07-01	Europe	United Kingdom	Lighthouse Laboratory Plymouth	Wellcome Sanger Institute for the COVID-19 Genomics UK (COG-UK) Consortium	Lighthouse Laboratory Plymouth et al
EPI_ISL_2914000	England/PLYM-1841ACE/2021	2021-07-01	Europe	United Kingdom	Lighthouse Laboratory Plymouth	Wellcome Sanger Institute for the COVID-19 Genomics UK (COG-UK) Consortium	Lighthouse Laboratory Plymouth et al
EPI_ISL_2914078	England/PLYM-1841ADD/2021	2021-07-02	Europe	United Kingdom	Lighthouse Laboratory Plymouth	Wellcome Sanger Institute for the COVID-19 Genomics UK (COG-UK) Consortium	Lighthouse Laboratory Plymouth et al
EPI_ISL_2914130	England/PLYM-1841AEC/2021	2021-07-01	Europe	United Kingdom	Lighthouse Laboratory Plymouth	Wellcome Sanger Institute for the COVID-19 Genomics UK (COG-UK) Consortium	Lighthouse Laboratory Plymouth et al
EPI_ISL_2914017	England/PLYM-1841AFB/2021	2021-07-01	Europe	United Kingdom	Lighthouse Laboratory Plymouth	Wellcome Sanger Institute for the COVID-19 Genomics UK (COG-UK) Consortium	Lighthouse Laboratory Plymouth et al
EPI_ISL_2914156	England/PLYM-1841B07/2021	2021-07-02	Europe	United Kingdom	Lighthouse Laboratory Plymouth	Wellcome Sanger Institute for the COVID-19 Genomics UK (COG-UK) Consortium	Lighthouse Laboratory Plymouth et al
EPI_ISL_2914046	England/PLYM-1841B61/2021	2021-07-01	Europe	United Kingdom	Lighthouse Laboratory Plymouth	Wellcome Sanger Institute for the COVID-19 Genomics UK (COG-UK) Consortium	Lighthouse Laboratory Plymouth et al
EPI_ISL_2914083	England/PLYM-1841B70/2021	2021-07-01	Europe	United Kingdom	Lighthouse Laboratory Plymouth	Wellcome Sanger Institute for the COVID-19 Genomics UK (COG-UK) Consortium	Lighthouse Laboratory Plymouth et al
EPI_ISL_2913994	England/PLYM-1841B8F/2021	2021-07-01	Europe	United Kingdom	Lighthouse Laboratory Plymouth	Wellcome Sanger Institute for the COVID-19 Genomics UK (COG-UK) Consortium	Lighthouse Laboratory Plymouth et al
EPI_ISL_2914223	England/PLYM-1841B9E/2021	2021-07-01	Europe	United Kingdom	Lighthouse Laboratory Plymouth	Wellcome Sanger Institute for the COVID-19 Genomics UK (COG-UK) Consortium	Lighthouse Laboratory Plymouth et al
EPI_ISL_2914079	England/PLYM-1841BBC/2021	2021-07-01	Europe	United Kingdom	Lighthouse Laboratory Plymouth	Wellcome Sanger Institute for the COVID-19 Genomics UK (COG-UK) Consortium	Lighthouse Laboratory Plymouth et al
EPI_ISL_2914248	England/PLYM-1841BDA/2021	2021-07-01	Europe	United Kingdom	Lighthouse Laboratory Plymouth	Wellcome Sanger Institute for the COVID-19 Genomics UK (COG-UK) Consortium	Lighthouse Laboratory Plymouth et al
EPI_ISL_2913975	England/PLYM-1841BE9/2021	2021-07-01	Europe	United Kingdom	Lighthouse Laboratory Plymouth	Wellcome Sanger Institute for the COVID-19 Genomics UK (COG-UK) Consortium	Lighthouse Laboratory Plymouth et al
EPI_ISL_2913934	England/PLYM-1841BF8/2021	2021-07-02	Europe	United Kingdom	Lighthouse Laboratory Plymouth	Wellcome Sanger Institute for the COVID-19 Genomics UK (COG-UK) Consortium	Lighthouse Laboratory Plymouth et al
EPI_ISL_2914268	England/PLYM-1841C13/2021	2021-07-01	Europe	United Kingdom	Lighthouse Laboratory Plymouth	Wellcome Sanger Institute for the COVID-19 Genomics UK (COG-UK) Consortium	Lighthouse Laboratory Plymouth et al
EPI_ISL_2914151	England/PLYM-1841C22/2021	2021-07-01	Europe	United Kingdom	Lighthouse Laboratory Plymouth	Wellcome Sanger Institute for the COVID-19 Genomics UK (COG-UK) Consortium	Lighthouse Laboratory Plymouth et al
EPI_ISL_2914034	England/PLYM-1841C31/2021	2021-07-02	Europe	United Kingdom	Lighthouse Laboratory Plymouth	Wellcome Sanger Institute for the COVID-19 Genomics UK (COG-UK) Consortium	Lighthouse Laboratory Plymouth et al
EPI_ISL_2914214	England/PLYM-1841C40/2021	2021-07-02	Europe	United Kingdom	Lighthouse Laboratory Plymouth	Wellcome Sanger Institute for the COVID-19 Genomics UK (COG-UK) Consortium	Lighthouse Laboratory Plymouth et al
EPI_ISL_2914035	England/PLYM-1841C5F/2021	2021-06-29	Europe	United Kingdom	Lighthouse Laboratory Plymouth	Wellcome Sanger Institute for the COVID-19 Genomics UK (COG-UK) Consortium	Lighthouse Laboratory Plymouth et al
EPI_ISL_2914236	England/PLYM-1841C7D/2021	2021-07-02	Europe	United Kingdom	Lighthouse Laboratory Plymouth	Wellcome Sanger Institute for the COVID-19 Genomics UK (COG-UK) Consortium	Lighthouse Laboratory Plymouth et al
EPI_ISL_2914167	England/PLYM-1841C9B/2021	2021-07-02	Europe	United Kingdom	Lighthouse Laboratory Plymouth	Wellcome Sanger Institute for the COVID-19 Genomics UK (COG-UK) Consortium	Lighthouse Laboratory Plymouth et al
EPI_ISL_2914192	England/PLYM-1841CAA/2021	2021-06-30	Europe	United Kingdom	Lighthouse Laboratory Plymouth	Wellcome Sanger Institute for the COVID-19 Genomics UK (COG-UK) Consortium	Lighthouse Laboratory Plymouth et al
EPI_ISL_2914075	England/PLYM-1841CB9/2021	2021-06-29	Europe	United Kingdom	Lighthouse Laboratory Plymouth	Wellcome Sanger Institute for the COVID-19 Genomics UK (COG-UK) Consortium	Lighthouse Laboratory Plymouth et al
EPI_ISL_2914200	England/PLYM-1841CC8/2021	2021-07-01	Europe	United Kingdom	Lighthouse Laboratory Plymouth	Wellcome Sanger Institute for the COVID-19 Genomics UK (COG-UK) Consortium	Lighthouse Laboratory Plymouth et al
EPI_ISL_2913960	England/PLYM-1841CD7/2021	2021-07-02	Europe	United Kingdom	Lighthouse Laboratory Plymouth	Wellcome Sanger Institute for the COVID-19 Genomics UK (COG-UK) Consortium	Lighthouse Laboratory Plymouth et al
EPI_ISL_2914218	England/PLYM-1841CE6/2021	2021-07-01	Europe	United Kingdom	Lighthouse Laboratory Plymouth	Wellcome Sanger Institute for the COVID-19 Genomics UK (COG-UK) Consortium	Lighthouse Laboratory Plymouth et al
EPI_ISL_2914088	England/PLYM-1841D01/2021	2021-07-01	Europe	United Kingdom	Lighthouse Laboratory Plymouth	Wellcome Sanger Institute for the COVID-19 Genomics UK (COG-UK) Consortium	Lighthouse Laboratory Plymouth et al
EPI_ISL_2914052	England/PLYM-1841D2F/2021	2021-07-02	Europe	United Kingdom	Lighthouse Laboratory Plymouth	Wellcome Sanger Institute for the COVID-19 Genomics UK (COG-UK) Consortium	Lighthouse Laboratory Plymouth et al
EPI_ISL_2914172	England/PLYM-1841D3E/2021	2021-07-02	Europe	United Kingdom	Lighthouse Laboratory Plymouth	Wellcome Sanger Institute for the COVID-19 Genomics UK (COG-UK) Consortium	Lighthouse Laboratory Plymouth et al
EPI_ISL_2914126	England/PLYM-1841D4D/2021	2021-06-30	Europe	United Kingdom	Lighthouse Laboratory Plymouth	Wellcome Sanger Institute for the COVID-19 Genomics UK (COG-UK) Consortium	Lighthouse Laboratory Plymouth et al
EPI_ISL_2914128	England/PLYM-1841D5C/2021	2021-07-01	Europe	United Kingdom	Lighthouse Laboratory Plymouth	Wellcome Sanger Institute for the COVID-19 Genomics UK (COG-UK) Consortium	Lighthouse Laboratory Plymouth et al
EPI_ISL_2913935	England/PLYM-1841D6B/2021	2021-07-01	Europe	United Kingdom	Lighthouse Laboratory Plymouth	Wellcome Sanger Institute for the COVID-19 Genomics UK (COG-UK) Consortium	Lighthouse Laboratory Plymouth et al
EPI_ISL_2914250	England/PLYM-1841D7A/2021	2021-07-01	Europe	United Kingdom	Lighthouse Laboratory Plymouth	Wellcome Sanger Institute for the COVID-19 Genomics UK (COG-UK) Consortium	Lighthouse Laboratory Plymouth et al
EPI_ISL_2914036	England/PLYM-1841D98/2021	2021-07-01	Europe	United Kingdom	Lighthouse Laboratory Plymouth	Wellcome Sanger Institute for the COVID-19 Genomics UK (COG-UK) Consortium	Lighthouse Laboratory Plymouth et al
EPI_ISL_2914060	England/PLYM-1841DA7/2021	2021-07-01	Europe	United Kingdom	Lighthouse Laboratory Plymouth	Wellcome Sanger Institute for the COVID-19 Genomics UK (COG-UK) Consortium	Lighthouse Laboratory Plymouth et al
EPI_ISL_2914220	England/PLYM-1841DD4/2021	2021-07-02	Europe	United Kingdom	Lighthouse Laboratory Plymouth	Wellcome Sanger Institute for the COVID-19 Genomics UK (COG-UK) Consortium	Lighthouse Laboratory Plymouth et al
EPI_ISL_2913986	England/PLYM-1841DE3/2021	2021-07-01	Europe	United Kingdom	Lighthouse Laboratory Plymouth	Wellcome Sanger Institute for the COVID-19 Genomics UK (COG-UK) Consortium	Lighthouse Laboratory Plymouth et al
EPI_ISL_2914020	England/PLYM-1841E1D/2021	2021-07-01	Europe	United Kingdom	Lighthouse Laboratory Plymouth	Wellcome Sanger Institute for the COVID-19 Genomics UK (COG-UK) Consortium	Lighthouse Laboratory Plymouth et al
EPI_ISL_2913962	England/PLYM-1841E2C/2021	2021-07-01	Europe	United Kingdom	Lighthouse Laboratory Plymouth	Wellcome Sanger Institute for the COVID-19 Genomics UK (COG-UK) Consortium	Lighthouse Laboratory Plymouth et al
EPI_ISL_2914054	England/PLYM-1841E4A/2021	2021-06-29	Europe	United Kingdom	Lighthouse Laboratory Plymouth	Wellcome Sanger Institute for the COVID-19 Genomics UK (COG-UK) Consortium	Lighthouse Laboratory Plymouth et al
EPI_ISL_2914237	England/PLYM-1841E59/2021	2021-07-01	Europe	United Kingdom	Lighthouse Laboratory Plymouth	Wellcome Sanger Institute for the COVID-19 Genomics UK (COG-UK) Consortium	Lighthouse Laboratory Plymouth et al
EPI_ISL_2914049	England/PLYM-1841E68/2021	2021-07-01	Europe	United Kingdom	Lighthouse Laboratory Plymouth	Wellcome Sanger Institute for the COVID-19 Genomics UK (COG-UK) Consortium	Lighthouse Laboratory Plymouth et al
EPI_ISL_2914240	England/PLYM-1841E77/2021	2021-06-30	Europe	United Kingdom	Lighthouse Laboratory Plymouth	Wellcome Sanger Institute for the COVID-19 Genomics UK (COG-UK) Consortium	Lighthouse Laboratory Plymouth et al
EPI_ISL_2914260	England/PLYM-1841E86/2021	2021-07-01	Europe	United Kingdom	Lighthouse Laboratory Plymouth	Wellcome Sanger Institute for the COVID-19 Genomics UK (COG-UK) Consortium	Lighthouse Laboratory Plymouth et al
EPI_ISL_2914066	England/PLYM-1841E95/2021	2021-07-02	Europe	United Kingdom	Lighthouse Laboratory Plymouth	Wellcome Sanger Institute for the COVID-19 Genomics UK (COG-UK) Consortium	Lighthouse Laboratory Plymouth et al
EPI_ISL_2914191	England/PLYM-1841ED1/2021	2021-07-02	Europe	United Kingdom	Lighthouse Laboratory Plymouth	Wellcome Sanger Institute for the COVID-19 Genomics UK (COG-UK) Consortium	Lighthouse Laboratory Plymouth et al
EPI_ISL_2913965	England/PLYM-1841EE0/2021	2021-07-01	Europe	United Kingdom	Lighthouse Laboratory Plymouth	Wellcome Sanger Institute for the COVID-19 Genomics UK (COG-UK) Consortium	Lighthouse Laboratory Plymouth et al
EPI_ISL_2914010	England/PLYM-1841EFF/2021	2021-07-01	Europe	United Kingdom	Lighthouse Laboratory Plymouth	Wellcome Sanger Institute for the COVID-19 Genomics UK (COG-UK) Consortium	Lighthouse Laboratory Plymouth et al
EPI_ISL_2913665	England/PLYM-1842AEB/2021	2021-07-02	Europe	United Kingdom	Lighthouse Laboratory Plymouth	Wellcome Sanger Institute for the COVID-19 Genomics UK (COG-UK) Consortium	Lighthouse Laboratory Plymouth et al
EPI_ISL_2913672	England/PLYM-1842AFA/2021	2021-07-02	Europe	United Kingdom	Lighthouse Laboratory Plymouth	Wellcome Sanger Institute for the COVID-19 Genomics UK (COG-UK) Consortium	Lighthouse Laboratory Plymouth et al
EPI_ISL_2913667	England/PLYM-1842B06/2021	2021-07-02	Europe	United Kingdom	Lighthouse Laboratory Plymouth	Wellcome Sanger Institute for the COVID-19 Genomics UK (COG-UK) Consortium	Lighthouse Laboratory Plymouth et al
EPI_ISL_2913642	England/PLYM-1842B15/2021	2021-07-02	Europe	United Kingdom	Lighthouse Laboratory Plymouth	Wellcome Sanger Institute for the COVID-19 Genomics UK (COG-UK) Consortium	Lighthouse Laboratory Plymouth et al
EPI_ISL_2913831	England/PLYM-1842B33/2021	2021-07-02	Europe	United Kingdom	Lighthouse Laboratory Plymouth	Wellcome Sanger Institute for the COVID-19 Genomics UK (COG-UK) Consortium	Lighthouse Laboratory Plymouth et al
EPI_ISL_2913848	England/PLYM-1842B42/2021	2021-07-02	Europe	United Kingdom	Lighthouse Laboratory Plymouth	Wellcome Sanger Institute for the COVID-19 Genomics UK (COG-UK) Consortium	Lighthouse Laboratory Plymouth et al
EPI_ISL_2913888	England/PLYM-1842B51/2021	2021-07-02	Europe	United Kingdom	Lighthouse Laboratory Plymouth	Wellcome Sanger Institute for the COVID-19 Genomics UK (COG-UK) Consortium	Lighthouse Laboratory Plymouth et al
EPI_ISL_2913833	England/PLYM-1842B60/2021	2021-07-02	Europe	United Kingdom	Lighthouse Laboratory Plymouth	Wellcome Sanger Institute for the COVID-19 Genomics UK (COG-UK) Consortium	Lighthouse Laboratory Plymouth et al
EPI_ISL_2913629	England/PLYM-1842BAC/2021	2021-07-02	Europe	United Kingdom	Lighthouse Laboratory Plymouth	Wellcome Sanger Institute for the COVID-19 Genomics UK (COG-UK) Consortium	Lighthouse Laboratory Plymouth et al
EPI_ISL_2913795	England/PLYM-1842BCA/2021	2021-07-02	Europe	United Kingdom	Lighthouse Laboratory Plymouth	Wellcome Sanger Institute for the COVID-19 Genomics UK (COG-UK) Consortium	Lighthouse Laboratory Plymouth et al
EPI_ISL_2913903	England/PLYM-1842BE8/2021	2021-07-02	Europe	United Kingdom	Lighthouse Laboratory Plymouth	Wellcome Sanger Institute for the COVID-19 Genomics UK (COG-UK) Consortium	Lighthouse Laboratory Plymouth et al
EPI_ISL_2913917	England/PLYM-1842C03/2021	2021-07-02	Europe	United Kingdom	Lighthouse Laboratory Plymouth	Wellcome Sanger Institute for the COVID-19 Genomics UK (COG-UK) Consortium	Lighthouse Laboratory Plymouth et al
EPI_ISL_2913826	England/PLYM-1842C12/2021	2021-07-02	Europe	United Kingdom	Lighthouse Laboratory Plymouth	Wellcome Sanger Institute for the COVID-19 Genomics UK (COG-UK) Consortium	Lighthouse Laboratory Plymouth et al
EPI_ISL_2913603	England/PLYM-1842C21/2021	2021-07-02	Europe	United Kingdom	Lighthouse Laboratory Plymouth	Wellcome Sanger Institute for the COVID-19 Genomics UK (COG-UK) Consortium	Lighthouse Laboratory Plymouth et al
EPI_ISL_2913891	England/PLYM-1842C30/2021	2021-07-02	Europe	United Kingdom	Lighthouse Laboratory Plymouth	Wellcome Sanger Institute for the COVID-19 Genomics UK (COG-UK) Consortium	Lighthouse Laboratory Plymouth et al
EPI_ISL_2913690	England/PLYM-1842C5E/2021	2021-07-02	Europe	United Kingdom	Lighthouse Laboratory Plymouth	Wellcome Sanger Institute for the COVID-19 Genomics UK (COG-UK) Consortium	Lighthouse Laboratory Plymouth et al
EPI_ISL_2913703	England/PLYM-1842C7C/2021	2021-07-01	Europe	United Kingdom	Lighthouse Laboratory Plymouth	Wellcome Sanger Institute for the COVID-19 Genomics UK (COG-UK) Consortium	Lighthouse Laboratory Plymouth et al
EPI_ISL_2913686	England/PLYM-1842C9A/2021	2021-07-02	Europe	United Kingdom	Lighthouse Laboratory Plymouth	Wellcome Sanger Institute for the COVID-19 Genomics UK (COG-UK) Consortium	Lighthouse Laboratory Plymouth et al
EPI_ISL_2913892	England/PLYM-1842CA9/2021	2021-07-02	Europe	United Kingdom	Lighthouse Laboratory Plymouth	Wellcome Sanger Institute for the COVID-19 Genomics UK (COG-UK) Consortium	Lighthouse Laboratory Plymouth et al
EPI_ISL_2913738	England/PLYM-1842CB8/2021	2021-07-02	Europe	United Kingdom	Lighthouse Laboratory Plymouth	Wellcome Sanger Institute for the COVID-19 Genomics UK (COG-UK) Consortium	Lighthouse Laboratory Plymouth et al
EPI_ISL_2913915	England/PLYM-1842CC7/2021	2021-07-02	Europe	United Kingdom	Lighthouse Laboratory Plymouth	Wellcome Sanger Institute for the COVID-19 Genomics UK (COG-UK) Consortium	Lighthouse Laboratory Plymouth et al
EPI_ISL_2913919	England/PLYM-1842D1F/2021	2021-07-02	Europe	United Kingdom	Lighthouse Laboratory Plymouth	Wellcome Sanger Institute for the COVID-19 Genomics UK (COG-UK) Consortium	Lighthouse Laboratory Plymouth et al
EPI_ISL_2913827	England/PLYM-1842D2E/2021	2021-07-02	Europe	United Kingdom	Lighthouse Laboratory Plymouth	Wellcome Sanger Institute for the COVID-19 Genomics UK (COG-UK) Consortium	Lighthouse Laboratory Plymouth et al
EPI_ISL_2913887	England/PLYM-1842D3D/2021	2021-07-02	Europe	United Kingdom	Lighthouse Laboratory Plymouth	Wellcome Sanger Institute for the COVID-19 Genomics UK (COG-UK) Consortium	Lighthouse Laboratory Plymouth et al
EPI_ISL_2913693	England/PLYM-1842D5B/2021	2021-07-02	Europe	United Kingdom	Lighthouse Laboratory Plymouth	Wellcome Sanger Institute for the COVID-19 Genomics UK (COG-UK) Consortium	Lighthouse Laboratory Plymouth et al
EPI_ISL_2913807	England/PLYM-1842D6A/2021	2021-07-02	Europe	United Kingdom	Lighthouse Laboratory Plymouth	Wellcome Sanger Institute for the COVID-19 Genomics UK (COG-UK) Consortium	Lighthouse Laboratory Plymouth et al
EPI_ISL_2913869	England/PLYM-1842D79/2021	2021-07-02	Europe	United Kingdom	Lighthouse Laboratory Plymouth	Wellcome Sanger Institute for the COVID-19 Genomics UK (COG-UK) Consortium	Lighthouse Laboratory Plymouth et al
EPI_ISL_2913724	England/PLYM-1842D88/2021	2021-07-02	Europe	United Kingdom	Lighthouse Laboratory Plymouth	Wellcome Sanger Institute for the COVID-19 Genomics UK (COG-UK) Consortium	Lighthouse Laboratory Plymouth et al
EPI_ISL_2913932	England/PLYM-1842D97/2021	2021-07-02	Europe	United Kingdom	Lighthouse Laboratory Plymouth	Wellcome Sanger Institute for the COVID-19 Genomics UK (COG-UK) Consortium	Lighthouse Laboratory Plymouth et al
EPI_ISL_2913633	England/PLYM-1842DA6/2021	2021-07-02	Europe	United Kingdom	Lighthouse Laboratory Plymouth	Wellcome Sanger Institute for the COVID-19 Genomics UK (COG-UK) Consortium	Lighthouse Laboratory Plymouth et al
EPI_ISL_2913789	England/PLYM-1842DC4/2021	2021-07-02	Europe	United Kingdom	Lighthouse Laboratory Plymouth	Wellcome Sanger Institute for the COVID-19 Genomics UK (COG-UK) Consortium	Lighthouse Laboratory Plymouth et al
EPI_ISL_2913895	England/PLYM-1842DD3/2021	2021-07-02	Europe	United Kingdom	Lighthouse Laboratory Plymouth	Wellcome Sanger Institute for the COVID-19 Genomics UK (COG-UK) Consortium	Lighthouse Laboratory Plymouth et al
EPI_ISL_2913873	England/PLYM-1842DE2/2021	2021-07-02	Europe	United Kingdom	Lighthouse Laboratory Plymouth	Wellcome Sanger Institute for the COVID-19 Genomics UK (COG-UK) Consortium	Lighthouse Laboratory Plymouth et al
EPI_ISL_2913689	England/PLYM-1842DF1/2021	2021-07-02	Europe	United Kingdom	Lighthouse Laboratory Plymouth	Wellcome Sanger Institute for the COVID-19 Genomics UK (COG-UK) Consortium	Lighthouse Laboratory Plymouth et al
EPI_ISL_2913728	England/PLYM-1842E0D/2021	2021-07-02	Europe	United Kingdom	Lighthouse Laboratory Plymouth	Wellcome Sanger Institute for the COVID-19 Genomics UK (COG-UK) Consortium	Lighthouse Laboratory Plymouth et al
EPI_ISL_2913906	England/PLYM-1842E1C/2021	2021-07-02	Europe	United Kingdom	Lighthouse Laboratory Plymouth	Wellcome Sanger Institute for the COVID-19 Genomics UK (COG-UK) Consortium	Lighthouse Laboratory Plymouth et al
EPI_ISL_2913649	England/PLYM-1842E2B/2021	2021-07-02	Europe	United Kingdom	Lighthouse Laboratory Plymouth	Wellcome Sanger Institute for the COVID-19 Genomics UK (COG-UK) Consortium	Lighthouse Laboratory Plymouth et al
EPI_ISL_2913669	England/PLYM-1842E3A/2021	2021-07-02	Europe	United Kingdom	Lighthouse Laboratory Plymouth	Wellcome Sanger Institute for the COVID-19 Genomics UK (COG-UK) Consortium	Lighthouse Laboratory Plymouth et al
EPI_ISL_2913747	England/PLYM-1842E49/2021	2021-07-02	Europe	United Kingdom	Lighthouse Laboratory Plymouth	Wellcome Sanger Institute for the COVID-19 Genomics UK (COG-UK) Consortium	Lighthouse Laboratory Plymouth et al
EPI_ISL_2913782	England/PLYM-1842E58/2021	2021-07-02	Europe	United Kingdom	Lighthouse Laboratory Plymouth	Wellcome Sanger Institute for the COVID-19 Genomics UK (COG-UK) Consortium	Lighthouse Laboratory Plymouth et al
EPI_ISL_2913637	England/PLYM-1842E67/2021	2021-07-02	Europe	United Kingdom	Lighthouse Laboratory Plymouth	Wellcome Sanger Institute for the COVID-19 Genomics UK (COG-UK) Consortium	Lighthouse Laboratory Plymouth et al
EPI_ISL_2913867	England/PLYM-1842E76/2021	2021-07-02	Europe	United Kingdom	Lighthouse Laboratory Plymouth	Wellcome Sanger Institute for the COVID-19 Genomics UK (COG-UK) Consortium	Lighthouse Laboratory Plymouth et al
EPI_ISL_2913926	England/PLYM-1842E85/2021	2021-07-02	Europe	United Kingdom	Lighthouse Laboratory Plymouth	Wellcome Sanger Institute for the COVID-19 Genomics UK (COG-UK) Consortium	Lighthouse Laboratory Plymouth et al
EPI_ISL_2913890	England/PLYM-1842E94/2021	2021-07-02	Europe	United Kingdom	Lighthouse Laboratory Plymouth	Wellcome Sanger Institute for the COVID-19 Genomics UK (COG-UK) Consortium	Lighthouse Laboratory Plymouth et al
EPI_ISL_2913879	England/PLYM-1842EA3/2021	2021-07-02	Europe	United Kingdom	Lighthouse Laboratory Plymouth	Wellcome Sanger Institute for the COVID-19 Genomics UK (COG-UK) Consortium	Lighthouse Laboratory Plymouth et al
EPI_ISL_2913904	England/PLYM-1842EC1/2021	2021-07-02	Europe	United Kingdom	Lighthouse Laboratory Plymouth	Wellcome Sanger Institute for the COVID-19 Genomics UK (COG-UK) Consortium	Lighthouse Laboratory Plymouth et al
EPI_ISL_2913800	England/PLYM-1842ED0/2021	2021-07-02	Europe	United Kingdom	Lighthouse Laboratory Plymouth	Wellcome Sanger Institute for the COVID-19 Genomics UK (COG-UK) Consortium	Lighthouse Laboratory Plymouth et al
EPI_ISL_2913670	England/PLYM-1842EFE/2021	2021-07-01	Europe	United Kingdom	Lighthouse Laboratory Plymouth	Wellcome Sanger Institute for the COVID-19 Genomics UK (COG-UK) Consortium	Lighthouse Laboratory Plymouth et al
EPI_ISL_2913815	England/PLYM-1842F0A/2021	2021-07-02	Europe	United Kingdom	Lighthouse Laboratory Plymouth	Wellcome Sanger Institute for the COVID-19 Genomics UK (COG-UK) Consortium	Lighthouse Laboratory Plymouth et al
EPI_ISL_2913654	England/PLYM-1842F19/2021	2021-07-02	Europe	United Kingdom	Lighthouse Laboratory Plymouth	Wellcome Sanger Institute for the COVID-19 Genomics UK (COG-UK) Consortium	Lighthouse Laboratory Plymouth et al
EPI_ISL_2913684	England/PLYM-1842F28/2021	2021-07-02	Europe	United Kingdom	Lighthouse Laboratory Plymouth	Wellcome Sanger Institute for the COVID-19 Genomics UK (COG-UK) Consortium	Lighthouse Laboratory Plymouth et al
EPI_ISL_2913712	England/PLYM-1842F37/2021	2021-07-02	Europe	United Kingdom	Lighthouse Laboratory Plymouth	Wellcome Sanger Institute for the COVID-19 Genomics UK (COG-UK) Consortium	Lighthouse Laboratory Plymouth et al
EPI_ISL_2913902	England/PLYM-1842F46/2021	2021-07-01	Europe	United Kingdom	Lighthouse Laboratory Plymouth	Wellcome Sanger Institute for the COVID-19 Genomics UK (COG-UK) Consortium	Lighthouse Laboratory Plymouth et al
EPI_ISL_2913754	England/PLYM-1842F55/2021	2021-07-02	Europe	United Kingdom	Lighthouse Laboratory Plymouth	Wellcome Sanger Institute for the COVID-19 Genomics UK (COG-UK) Consortium	Lighthouse Laboratory Plymouth et al
EPI_ISL_2913793	England/PLYM-1842F64/2021	2021-07-02	Europe	United Kingdom	Lighthouse Laboratory Plymouth	Wellcome Sanger Institute for the COVID-19 Genomics UK (COG-UK) Consortium	Lighthouse Laboratory Plymouth et al
EPI_ISL_2913838	England/PLYM-1842F73/2021	2021-07-02	Europe	United Kingdom	Lighthouse Laboratory Plymouth	Wellcome Sanger Institute for the COVID-19 Genomics UK (COG-UK) Consortium	Lighthouse Laboratory Plymouth et al
EPI_ISL_2913721	England/PLYM-1842F82/2021	2021-07-02	Europe	United Kingdom	Lighthouse Laboratory Plymouth	Wellcome Sanger Institute for the COVID-19 Genomics UK (COG-UK) Consortium	Lighthouse Laboratory Plymouth et al
EPI_ISL_2913814	England/PLYM-1842FA0/2021	2021-07-02	Europe	United Kingdom	Lighthouse Laboratory Plymouth	Wellcome Sanger Institute for the COVID-19 Genomics UK (COG-UK) Consortium	Lighthouse Laboratory Plymouth et al
EPI_ISL_2913610	England/PLYM-1842FBF/2021	2021-07-02	Europe	United Kingdom	Lighthouse Laboratory Plymouth	Wellcome Sanger Institute for the COVID-19 Genomics UK (COG-UK) Consortium	Lighthouse Laboratory Plymouth et al
EPI_ISL_2913640	England/PLYM-1842FCE/2021	2021-07-02	Europe	United Kingdom	Lighthouse Laboratory Plymouth	Wellcome Sanger Institute for the COVID-19 Genomics UK (COG-UK) Consortium	Lighthouse Laboratory Plymouth et al
EPI_ISL_2913921	England/PLYM-1842FEC/2021	2021-06-30	Europe	United Kingdom	Lighthouse Laboratory Plymouth	Wellcome Sanger Institute for the COVID-19 Genomics UK (COG-UK) Consortium	Lighthouse Laboratory Plymouth et al
EPI_ISL_2913899	England/PLYM-1842FFB/2021	2021-07-02	Europe	United Kingdom	Lighthouse Laboratory Plymouth	Wellcome Sanger Institute for the COVID-19 Genomics UK (COG-UK) Consortium	Lighthouse Laboratory Plymouth et al
EPI_ISL_2913645	England/PLYM-1843006/2021	2021-07-02	Europe	United Kingdom	Lighthouse Laboratory Plymouth	Wellcome Sanger Institute for the COVID-19 Genomics UK (COG-UK) Consortium	Lighthouse Laboratory Plymouth et al
EPI_ISL_2913929	England/PLYM-1843015/2021	2021-07-02	Europe	United Kingdom	Lighthouse Laboratory Plymouth	Wellcome Sanger Institute for the COVID-19 Genomics UK (COG-UK) Consortium	Lighthouse Laboratory Plymouth et al
EPI_ISL_2913783	England/PLYM-1843024/2021	2021-07-02	Europe	United Kingdom	Lighthouse Laboratory Plymouth	Wellcome Sanger Institute for the COVID-19 Genomics UK (COG-UK) Consortium	Lighthouse Laboratory Plymouth et al
EPI_ISL_2913859	England/PLYM-1843033/2021	2021-07-02	Europe	United Kingdom	Lighthouse Laboratory Plymouth	Wellcome Sanger Institute for the COVID-19 Genomics UK (COG-UK) Consortium	Lighthouse Laboratory Plymouth et al
EPI_ISL_2913696	England/PLYM-1843042/2021	2021-07-02	Europe	United Kingdom	Lighthouse Laboratory Plymouth	Wellcome Sanger Institute for the COVID-19 Genomics UK (COG-UK) Consortium	Lighthouse Laboratory Plymouth et al
EPI_ISL_2913813	England/PLYM-1843051/2021	2021-07-02	Europe	United Kingdom	Lighthouse Laboratory Plymouth	Wellcome Sanger Institute for the COVID-19 Genomics UK (COG-UK) Consortium	Lighthouse Laboratory Plymouth et al
EPI_ISL_2913606	England/PLYM-1843060/2021	2021-07-02	Europe	United Kingdom	Lighthouse Laboratory Plymouth	Wellcome Sanger Institute for the COVID-19 Genomics UK (COG-UK) Consortium	Lighthouse Laboratory Plymouth et al
EPI_ISL_2913653	England/PLYM-184307F/2021	2021-07-02	Europe	United Kingdom	Lighthouse Laboratory Plymouth	Wellcome Sanger Institute for the COVID-19 Genomics UK (COG-UK) Consortium	Lighthouse Laboratory Plymouth et al
EPI_ISL_2913872	England/PLYM-184308E/2021	2021-07-02	Europe	United Kingdom	Lighthouse Laboratory Plymouth	Wellcome Sanger Institute for the COVID-19 Genomics UK (COG-UK) Consortium	Lighthouse Laboratory Plymouth et al
EPI_ISL_2913786	England/PLYM-184309D/2021	2021-07-02	Europe	United Kingdom	Lighthouse Laboratory Plymouth	Wellcome Sanger Institute for the COVID-19 Genomics UK (COG-UK) Consortium	Lighthouse Laboratory Plymouth et al
EPI_ISL_2913874	England/PLYM-18430AC/2021	2021-07-02	Europe	United Kingdom	Lighthouse Laboratory Plymouth	Wellcome Sanger Institute for the COVID-19 Genomics UK (COG-UK) Consortium	Lighthouse Laboratory Plymouth et al
EPI_ISL_2913922	England/PLYM-18430BB/2021	2021-07-02	Europe	United Kingdom	Lighthouse Laboratory Plymouth	Wellcome Sanger Institute for the COVID-19 Genomics UK (COG-UK) Consortium	Lighthouse Laboratory Plymouth et al
EPI_ISL_2915362	England/PLYM-184FE6A/2021	2021-07-03	Europe	United Kingdom	Lighthouse Laboratory Plymouth	Wellcome Sanger Institute for the COVID-19 Genomics UK (COG-UK) Consortium	Lighthouse Laboratory Plymouth et al
EPI_ISL_2915407	England/PLYM-184FE79/2021	2021-07-03	Europe	United Kingdom	Lighthouse Laboratory Plymouth	Wellcome Sanger Institute for the COVID-19 Genomics UK (COG-UK) Consortium	Lighthouse Laboratory Plymouth et al
EPI_ISL_2915513	England/PLYM-184FEA6/2021	2021-07-03	Europe	United Kingdom	Lighthouse Laboratory Plymouth	Wellcome Sanger Institute for the COVID-19 Genomics UK (COG-UK) Consortium	Lighthouse Laboratory Plymouth et al
EPI_ISL_2915506	England/PLYM-184FEB5/2021	2021-07-03	Europe	United Kingdom	Lighthouse Laboratory Plymouth	Wellcome Sanger Institute for the COVID-19 Genomics UK (COG-UK) Consortium	Lighthouse Laboratory Plymouth et al
EPI_ISL_2915653	England/PLYM-184FEC4/2021	2021-07-03	Europe	United Kingdom	Lighthouse Laboratory Plymouth	Wellcome Sanger Institute for the COVID-19 Genomics UK (COG-UK) Consortium	Lighthouse Laboratory Plymouth et al
EPI_ISL_2915370	England/PLYM-184FED3/2021	2021-07-03	Europe	United Kingdom	Lighthouse Laboratory Plymouth	Wellcome Sanger Institute for the COVID-19 Genomics UK (COG-UK) Consortium	Lighthouse Laboratory Plymouth et al
EPI_ISL_2915683	England/PLYM-184FEE2/2021	2021-07-03	Europe	United Kingdom	Lighthouse Laboratory Plymouth	Wellcome Sanger Institute for the COVID-19 Genomics UK (COG-UK) Consortium	Lighthouse Laboratory Plymouth et al
EPI_ISL_2915380	England/PLYM-184FEF1/2021	2021-07-03	Europe	United Kingdom	Lighthouse Laboratory Plymouth	Wellcome Sanger Institute for the COVID-19 Genomics UK (COG-UK) Consortium	Lighthouse Laboratory Plymouth et al
EPI_ISL_2915668	England/PLYM-184FF0D/2021	2021-07-03	Europe	United Kingdom	Lighthouse Laboratory Plymouth	Wellcome Sanger Institute for the COVID-19 Genomics UK (COG-UK) Consortium	Lighthouse Laboratory Plymouth et al
EPI_ISL_2915570	England/PLYM-184FF3A/2021	2021-07-03	Europe	United Kingdom	Lighthouse Laboratory Plymouth	Wellcome Sanger Institute for the COVID-19 Genomics UK (COG-UK) Consortium	Lighthouse Laboratory Plymouth et al
EPI_ISL_2915408	England/PLYM-184FF49/2021	2021-07-03	Europe	United Kingdom	Lighthouse Laboratory Plymouth	Wellcome Sanger Institute for the COVID-19 Genomics UK (COG-UK) Consortium	Lighthouse Laboratory Plymouth et al
EPI_ISL_2915422	England/PLYM-184FF76/2021	2021-07-02	Europe	United Kingdom	Lighthouse Laboratory Plymouth	Wellcome Sanger Institute for the COVID-19 Genomics UK (COG-UK) Consortium	Lighthouse Laboratory Plymouth et al
EPI_ISL_2915424	England/PLYM-184FF85/2021	2021-07-03	Europe	United Kingdom	Lighthouse Laboratory Plymouth	Wellcome Sanger Institute for the COVID-19 Genomics UK (COG-UK) Consortium	Lighthouse Laboratory Plymouth et al
EPI_ISL_2915423	England/PLYM-184FF94/2021	2021-07-03	Europe	United Kingdom	Lighthouse Laboratory Plymouth	Wellcome Sanger Institute for the COVID-19 Genomics UK (COG-UK) Consortium	Lighthouse Laboratory Plymouth et al
EPI_ISL_2915624	England/PLYM-184FFA3/2021	2021-07-03	Europe	United Kingdom	Lighthouse Laboratory Plymouth	Wellcome Sanger Institute for the COVID-19 Genomics UK (COG-UK) Consortium	Lighthouse Laboratory Plymouth et al
EPI_ISL_2915543	England/PLYM-184FFB2/2021	2021-07-03	Europe	United Kingdom	Lighthouse Laboratory Plymouth	Wellcome Sanger Institute for the COVID-19 Genomics UK (COG-UK) Consortium	Lighthouse Laboratory Plymouth et al
EPI_ISL_2915600	England/PLYM-184FFC1/2021	2021-07-03	Europe	United Kingdom	Lighthouse Laboratory Plymouth	Wellcome Sanger Institute for the COVID-19 Genomics UK (COG-UK) Consortium	Lighthouse Laboratory Plymouth et al
EPI_ISL_2915623	England/PLYM-184FFD0/2021	2021-07-03	Europe	United Kingdom	Lighthouse Laboratory Plymouth	Wellcome Sanger Institute for the COVID-19 Genomics UK (COG-UK) Consortium	Lighthouse Laboratory Plymouth et al
EPI_ISL_2915519	England/PLYM-184FFEF/2021	2021-07-03	Europe	United Kingdom	Lighthouse Laboratory Plymouth	Wellcome Sanger Institute for the COVID-19 Genomics UK (COG-UK) Consortium	Lighthouse Laboratory Plymouth et al
EPI_ISL_2915511	England/PLYM-184FFFE/2021	2021-07-03	Europe	United Kingdom	Lighthouse Laboratory Plymouth	Wellcome Sanger Institute for the COVID-19 Genomics UK (COG-UK) Consortium	Lighthouse Laboratory Plymouth et al
EPI_ISL_2915449	England/PLYM-1850006/2021	2021-07-03	Europe	United Kingdom	Lighthouse Laboratory Plymouth	Wellcome Sanger Institute for the COVID-19 Genomics UK (COG-UK) Consortium	Lighthouse Laboratory Plymouth et al
EPI_ISL_2915682	England/PLYM-1850015/2021	2021-07-03	Europe	United Kingdom	Lighthouse Laboratory Plymouth	Wellcome Sanger Institute for the COVID-19 Genomics UK (COG-UK) Consortium	Lighthouse Laboratory Plymouth et al
EPI_ISL_2915501	England/PLYM-1850024/2021	2021-07-03	Europe	United Kingdom	Lighthouse Laboratory Plymouth	Wellcome Sanger Institute for the COVID-19 Genomics UK (COG-UK) Consortium	Lighthouse Laboratory Plymouth et al
EPI_ISL_2915626	England/PLYM-1850033/2021	2021-07-03	Europe	United Kingdom	Lighthouse Laboratory Plymouth	Wellcome Sanger Institute for the COVID-19 Genomics UK (COG-UK) Consortium	Lighthouse Laboratory Plymouth et al
EPI_ISL_2915639	England/PLYM-1850051/2021	2021-07-03	Europe	United Kingdom	Lighthouse Laboratory Plymouth	Wellcome Sanger Institute for the COVID-19 Genomics UK (COG-UK) Consortium	Lighthouse Laboratory Plymouth et al
EPI_ISL_2915671	England/PLYM-185008E/2021	2021-07-03	Europe	United Kingdom	Lighthouse Laboratory Plymouth	Wellcome Sanger Institute for the COVID-19 Genomics UK (COG-UK) Consortium	Lighthouse Laboratory Plymouth et al
EPI_ISL_2915490	England/PLYM-18500BB/2021	2021-07-03	Europe	United Kingdom	Lighthouse Laboratory Plymouth	Wellcome Sanger Institute for the COVID-19 Genomics UK (COG-UK) Consortium	Lighthouse Laboratory Plymouth et al
EPI_ISL_2915348	England/PLYM-18500F7/2021	2021-07-03	Europe	United Kingdom	Lighthouse Laboratory Plymouth	Wellcome Sanger Institute for the COVID-19 Genomics UK (COG-UK) Consortium	Lighthouse Laboratory Plymouth et al
EPI_ISL_2915606	England/PLYM-1850112/2021	2021-07-03	Europe	United Kingdom	Lighthouse Laboratory Plymouth	Wellcome Sanger Institute for the COVID-19 Genomics UK (COG-UK) Consortium	Lighthouse Laboratory Plymouth et al
EPI_ISL_2915603	England/PLYM-1850121/2021	2021-07-03	Europe	United Kingdom	Lighthouse Laboratory Plymouth	Wellcome Sanger Institute for the COVID-19 Genomics UK (COG-UK) Consortium	Lighthouse Laboratory Plymouth et al
EPI_ISL_2915357	England/PLYM-1850130/2021	2021-07-03	Europe	United Kingdom	Lighthouse Laboratory Plymouth	Wellcome Sanger Institute for the COVID-19 Genomics UK (COG-UK) Consortium	Lighthouse Laboratory Plymouth et al
EPI_ISL_2915550	England/PLYM-185016D/2021	2021-07-03	Europe	United Kingdom	Lighthouse Laboratory Plymouth	Wellcome Sanger Institute for the COVID-19 Genomics UK (COG-UK) Consortium	Lighthouse Laboratory Plymouth et al
EPI_ISL_2915485	England/PLYM-185017C/2021	2021-07-03	Europe	United Kingdom	Lighthouse Laboratory Plymouth	Wellcome Sanger Institute for the COVID-19 Genomics UK (COG-UK) Consortium	Lighthouse Laboratory Plymouth et al
EPI_ISL_2915415	England/PLYM-18501A9/2021	2021-07-03	Europe	United Kingdom	Lighthouse Laboratory Plymouth	Wellcome Sanger Institute for the COVID-19 Genomics UK (COG-UK) Consortium	Lighthouse Laboratory Plymouth et al
EPI_ISL_2915585	England/PLYM-18501B8/2021	2021-07-03	Europe	United Kingdom	Lighthouse Laboratory Plymouth	Wellcome Sanger Institute for the COVID-19 Genomics UK (COG-UK) Consortium	Lighthouse Laboratory Plymouth et al
EPI_ISL_2915612	England/PLYM-18501D6/2021	2021-07-03	Europe	United Kingdom	Lighthouse Laboratory Plymouth	Wellcome Sanger Institute for the COVID-19 Genomics UK (COG-UK) Consortium	Lighthouse Laboratory Plymouth et al
EPI_ISL_2915670	England/PLYM-18501E5/2021	2021-07-03	Europe	United Kingdom	Lighthouse Laboratory Plymouth	Wellcome Sanger Institute for the COVID-19 Genomics UK (COG-UK) Consortium	Lighthouse Laboratory Plymouth et al
EPI_ISL_2915560	England/PLYM-18501F4/2021	2021-07-03	Europe	United Kingdom	Lighthouse Laboratory Plymouth	Wellcome Sanger Institute for the COVID-19 Genomics UK (COG-UK) Consortium	Lighthouse Laboratory Plymouth et al
EPI_ISL_2915651	England/PLYM-1850200/2021	2021-07-03	Europe	United Kingdom	Lighthouse Laboratory Plymouth	Wellcome Sanger Institute for the COVID-19 Genomics UK (COG-UK) Consortium	Lighthouse Laboratory Plymouth et al
EPI_ISL_2915338	England/PLYM-185021F/2021	2021-07-03	Europe	United Kingdom	Lighthouse Laboratory Plymouth	Wellcome Sanger Institute for the COVID-19 Genomics UK (COG-UK) Consortium	Lighthouse Laboratory Plymouth et al
EPI_ISL_2915495	England/PLYM-185023D/2021	2021-07-03	Europe	United Kingdom	Lighthouse Laboratory Plymouth	Wellcome Sanger Institute for the COVID-19 Genomics UK (COG-UK) Consortium	Lighthouse Laboratory Plymouth et al
EPI_ISL_2915602	England/PLYM-185024C/2021	2021-07-03	Europe	United Kingdom	Lighthouse Laboratory Plymouth	Wellcome Sanger Institute for the COVID-19 Genomics UK (COG-UK) Consortium	Lighthouse Laboratory Plymouth et al
EPI_ISL_2915522	England/PLYM-185025B/2021	2021-07-03	Europe	United Kingdom	Lighthouse Laboratory Plymouth	Wellcome Sanger Institute for the COVID-19 Genomics UK (COG-UK) Consortium	Lighthouse Laboratory Plymouth et al
EPI_ISL_2915618	England/PLYM-185026A/2021	2021-07-03	Europe	United Kingdom	Lighthouse Laboratory Plymouth	Wellcome Sanger Institute for the COVID-19 Genomics UK (COG-UK) Consortium	Lighthouse Laboratory Plymouth et al
EPI_ISL_2915644	England/PLYM-18502B5/2021	2021-07-03	Europe	United Kingdom	Lighthouse Laboratory Plymouth	Wellcome Sanger Institute for the COVID-19 Genomics UK (COG-UK) Consortium	Lighthouse Laboratory Plymouth et al
EPI_ISL_2915371	England/PLYM-18502C4/2021	2021-07-03	Europe	United Kingdom	Lighthouse Laboratory Plymouth	Wellcome Sanger Institute for the COVID-19 Genomics UK (COG-UK) Consortium	Lighthouse Laboratory Plymouth et al
EPI_ISL_2915630	England/PLYM-18502E2/2021	2021-07-02	Europe	United Kingdom	Lighthouse Laboratory Plymouth	Wellcome Sanger Institute for the COVID-19 Genomics UK (COG-UK) Consortium	Lighthouse Laboratory Plymouth et al
EPI_ISL_2915465	England/PLYM-18502F1/2021	2021-07-05	Europe	United Kingdom	Lighthouse Laboratory Plymouth	Wellcome Sanger Institute for the COVID-19 Genomics UK (COG-UK) Consortium	Lighthouse Laboratory Plymouth et al
EPI_ISL_2915515	England/PLYM-185031C/2021	2021-07-03	Europe	United Kingdom	Lighthouse Laboratory Plymouth	Wellcome Sanger Institute for the COVID-19 Genomics UK (COG-UK) Consortium	Lighthouse Laboratory Plymouth et al
EPI_ISL_2915604	England/PLYM-185032B/2021	2021-07-03	Europe	United Kingdom	Lighthouse Laboratory Plymouth	Wellcome Sanger Institute for the COVID-19 Genomics UK (COG-UK) Consortium	Lighthouse Laboratory Plymouth et al
EPI_ISL_2915459	England/PLYM-1850358/2021	2021-07-02	Europe	United Kingdom	Lighthouse Laboratory Plymouth	Wellcome Sanger Institute for the COVID-19 Genomics UK (COG-UK) Consortium	Lighthouse Laboratory Plymouth et al
EPI_ISL_2915664	England/PLYM-1850367/2021	2021-07-03	Europe	United Kingdom	Lighthouse Laboratory Plymouth	Wellcome Sanger Institute for the COVID-19 Genomics UK (COG-UK) Consortium	Lighthouse Laboratory Plymouth et al
EPI_ISL_2915558	England/PLYM-1850376/2021	2021-07-02	Europe	United Kingdom	Lighthouse Laboratory Plymouth	Wellcome Sanger Institute for the COVID-19 Genomics UK (COG-UK) Consortium	Lighthouse Laboratory Plymouth et al
EPI_ISL_2915448	England/PLYM-1850385/2021	2021-07-03	Europe	United Kingdom	Lighthouse Laboratory Plymouth	Wellcome Sanger Institute for the COVID-19 Genomics UK (COG-UK) Consortium	Lighthouse Laboratory Plymouth et al
EPI_ISL_2915437	England/PLYM-1850394/2021	2021-07-03	Europe	United Kingdom	Lighthouse Laboratory Plymouth	Wellcome Sanger Institute for the COVID-19 Genomics UK (COG-UK) Consortium	Lighthouse Laboratory Plymouth et al
EPI_ISL_2915420	England/PLYM-18503A3/2021	2021-07-03	Europe	United Kingdom	Lighthouse Laboratory Plymouth	Wellcome Sanger Institute for the COVID-19 Genomics UK (COG-UK) Consortium	Lighthouse Laboratory Plymouth et al
EPI_ISL_2915660	England/PLYM-18503B2/2021	2021-07-03	Europe	United Kingdom	Lighthouse Laboratory Plymouth	Wellcome Sanger Institute for the COVID-19 Genomics UK (COG-UK) Consortium	Lighthouse Laboratory Plymouth et al
EPI_ISL_2915442	England/PLYM-18503C1/2021	2021-07-03	Europe	United Kingdom	Lighthouse Laboratory Plymouth	Wellcome Sanger Institute for the COVID-19 Genomics UK (COG-UK) Consortium	Lighthouse Laboratory Plymouth et al
EPI_ISL_2915368	England/PLYM-18503EF/2021	2021-07-03	Europe	United Kingdom	Lighthouse Laboratory Plymouth	Wellcome Sanger Institute for the COVID-19 Genomics UK (COG-UK) Consortium	Lighthouse Laboratory Plymouth et al
EPI_ISL_2915391	England/PLYM-18503FE/2021	2021-07-03	Europe	United Kingdom	Lighthouse Laboratory Plymouth	Wellcome Sanger Institute for the COVID-19 Genomics UK (COG-UK) Consortium	Lighthouse Laboratory Plymouth et al
EPI_ISL_2915676	England/PLYM-1850419/2021	2021-07-03	Europe	United Kingdom	Lighthouse Laboratory Plymouth	Wellcome Sanger Institute for the COVID-19 Genomics UK (COG-UK) Consortium	Lighthouse Laboratory Plymouth et al
EPI_ISL_2912209	England/PLYM-185DDA8/2021	2021-07-04	Europe	United Kingdom	Lighthouse Laboratory Plymouth	Wellcome Sanger Institute for the COVID-19 Genomics UK (COG-UK) Consortium	Lighthouse Laboratory Plymouth et al
EPI_ISL_2911928	England/PLYM-185DDB7/2021	2021-07-04	Europe	United Kingdom	Lighthouse Laboratory Plymouth	Wellcome Sanger Institute for the COVID-19 Genomics UK (COG-UK) Consortium	Lighthouse Laboratory Plymouth et al
EPI_ISL_2912143	England/PLYM-185DDD5/2021	2021-07-04	Europe	United Kingdom	Lighthouse Laboratory Plymouth	Wellcome Sanger Institute for the COVID-19 Genomics UK (COG-UK) Consortium	Lighthouse Laboratory Plymouth et al
EPI_ISL_2911997	England/PLYM-185DDE4/2021	2021-07-04	Europe	United Kingdom	Lighthouse Laboratory Plymouth	Wellcome Sanger Institute for the COVID-19 Genomics UK (COG-UK) Consortium	Lighthouse Laboratory Plymouth et al
EPI_ISL_2912238	England/PLYM-185DE1E/2021	2021-07-04	Europe	United Kingdom	Lighthouse Laboratory Plymouth	Wellcome Sanger Institute for the COVID-19 Genomics UK (COG-UK) Consortium	Lighthouse Laboratory Plymouth et al
EPI_ISL_2912138	England/PLYM-185DE2D/2021	2021-07-04	Europe	United Kingdom	Lighthouse Laboratory Plymouth	Wellcome Sanger Institute for the COVID-19 Genomics UK (COG-UK) Consortium	Lighthouse Laboratory Plymouth et al
EPI_ISL_2912010	England/PLYM-185DE4B/2021	2021-07-04	Europe	United Kingdom	Lighthouse Laboratory Plymouth	Wellcome Sanger Institute for the COVID-19 Genomics UK (COG-UK) Consortium	Lighthouse Laboratory Plymouth et al
EPI_ISL_2912215	England/PLYM-185DE5A/2021	2021-07-04	Europe	United Kingdom	Lighthouse Laboratory Plymouth	Wellcome Sanger Institute for the COVID-19 Genomics UK (COG-UK) Consortium	Lighthouse Laboratory Plymouth et al
EPI_ISL_2912227	England/PLYM-185DE69/2021	2021-07-04	Europe	United Kingdom	Lighthouse Laboratory Plymouth	Wellcome Sanger Institute for the COVID-19 Genomics UK (COG-UK) Consortium	Lighthouse Laboratory Plymouth et al
EPI_ISL_2912133	England/PLYM-185DE78/2021	2021-07-04	Europe	United Kingdom	Lighthouse Laboratory Plymouth	Wellcome Sanger Institute for the COVID-19 Genomics UK (COG-UK) Consortium	Lighthouse Laboratory Plymouth et al
EPI_ISL_2912050	England/PLYM-185DE96/2021	2021-07-04	Europe	United Kingdom	Lighthouse Laboratory Plymouth	Wellcome Sanger Institute for the COVID-19 Genomics UK (COG-UK) Consortium	Lighthouse Laboratory Plymouth et al
EPI_ISL_2912118	England/PLYM-185DEA5/2021	2021-07-04	Europe	United Kingdom	Lighthouse Laboratory Plymouth	Wellcome Sanger Institute for the COVID-19 Genomics UK (COG-UK) Consortium	Lighthouse Laboratory Plymouth et al
EPI_ISL_2912164	England/PLYM-185DEB4/2021	2021-07-04	Europe	United Kingdom	Lighthouse Laboratory Plymouth	Wellcome Sanger Institute for the COVID-19 Genomics UK (COG-UK) Consortium	Lighthouse Laboratory Plymouth et al
EPI_ISL_2912100	England/PLYM-185DED2/2021	2021-07-04	Europe	United Kingdom	Lighthouse Laboratory Plymouth	Wellcome Sanger Institute for the COVID-19 Genomics UK (COG-UK) Consortium	Lighthouse Laboratory Plymouth et al
EPI_ISL_2911902	England/PLYM-185DEE1/2021	2021-07-04	Europe	United Kingdom	Lighthouse Laboratory Plymouth	Wellcome Sanger Institute for the COVID-19 Genomics UK (COG-UK) Consortium	Lighthouse Laboratory Plymouth et al
EPI_ISL_2912103	England/PLYM-185DEF0/2021	2021-07-04	Europe	United Kingdom	Lighthouse Laboratory Plymouth	Wellcome Sanger Institute for the COVID-19 Genomics UK (COG-UK) Consortium	Lighthouse Laboratory Plymouth et al
EPI_ISL_2911923	England/PLYM-185DF0C/2021	2021-07-04	Europe	United Kingdom	Lighthouse Laboratory Plymouth	Wellcome Sanger Institute for the COVID-19 Genomics UK (COG-UK) Consortium	Lighthouse Laboratory Plymouth et al
EPI_ISL_2912199	England/PLYM-185DF1B/2021	2021-07-04	Europe	United Kingdom	Lighthouse Laboratory Plymouth	Wellcome Sanger Institute for the COVID-19 Genomics UK (COG-UK) Consortium	Lighthouse Laboratory Plymouth et al
EPI_ISL_2912035	England/PLYM-185DF2A/2021	2021-07-04	Europe	United Kingdom	Lighthouse Laboratory Plymouth	Wellcome Sanger Institute for the COVID-19 Genomics UK (COG-UK) Consortium	Lighthouse Laboratory Plymouth et al
EPI_ISL_2912101	England/PLYM-185DF39/2021	2021-07-04	Europe	United Kingdom	Lighthouse Laboratory Plymouth	Wellcome Sanger Institute for the COVID-19 Genomics UK (COG-UK) Consortium	Lighthouse Laboratory Plymouth et al
EPI_ISL_2912087	England/PLYM-185DF48/2021	2021-07-04	Europe	United Kingdom	Lighthouse Laboratory Plymouth	Wellcome Sanger Institute for the COVID-19 Genomics UK (COG-UK) Consortium	Lighthouse Laboratory Plymouth et al
EPI_ISL_2912231	England/PLYM-185DF57/2021	2021-07-04	Europe	United Kingdom	Lighthouse Laboratory Plymouth	Wellcome Sanger Institute for the COVID-19 Genomics UK (COG-UK) Consortium	Lighthouse Laboratory Plymouth et al
EPI_ISL_2911915	England/PLYM-185DF66/2021	2021-07-04	Europe	United Kingdom	Lighthouse Laboratory Plymouth	Wellcome Sanger Institute for the COVID-19 Genomics UK (COG-UK) Consortium	Lighthouse Laboratory Plymouth et al
EPI_ISL_2912153	England/PLYM-185DF84/2021	2021-07-04	Europe	United Kingdom	Lighthouse Laboratory Plymouth	Wellcome Sanger Institute for the COVID-19 Genomics UK (COG-UK) Consortium	Lighthouse Laboratory Plymouth et al
EPI_ISL_2912132	England/PLYM-185DF93/2021	2021-07-04	Europe	United Kingdom	Lighthouse Laboratory Plymouth	Wellcome Sanger Institute for the COVID-19 Genomics UK (COG-UK) Consortium	Lighthouse Laboratory Plymouth et al
EPI_ISL_2911987	England/PLYM-185DFC0/2021	2021-07-04	Europe	United Kingdom	Lighthouse Laboratory Plymouth	Wellcome Sanger Institute for the COVID-19 Genomics UK (COG-UK) Consortium	Lighthouse Laboratory Plymouth et al
EPI_ISL_2912243	England/PLYM-185DFDF/2021	2021-07-04	Europe	United Kingdom	Lighthouse Laboratory Plymouth	Wellcome Sanger Institute for the COVID-19 Genomics UK (COG-UK) Consortium	Lighthouse Laboratory Plymouth et al
EPI_ISL_2912183	England/PLYM-185DFEE/2021	2021-07-04	Europe	United Kingdom	Lighthouse Laboratory Plymouth	Wellcome Sanger Institute for the COVID-19 Genomics UK (COG-UK) Consortium	Lighthouse Laboratory Plymouth et al
EPI_ISL_2912237	England/PLYM-185DFFD/2021	2021-07-04	Europe	United Kingdom	Lighthouse Laboratory Plymouth	Wellcome Sanger Institute for the COVID-19 Genomics UK (COG-UK) Consortium	Lighthouse Laboratory Plymouth et al
EPI_ISL_2911960	England/PLYM-185E008/2021	2021-07-04	Europe	United Kingdom	Lighthouse Laboratory Plymouth	Wellcome Sanger Institute for the COVID-19 Genomics UK (COG-UK) Consortium	Lighthouse Laboratory Plymouth et al
EPI_ISL_2911946	England/PLYM-185E035/2021	2021-07-04	Europe	United Kingdom	Lighthouse Laboratory Plymouth	Wellcome Sanger Institute for the COVID-19 Genomics UK (COG-UK) Consortium	Lighthouse Laboratory Plymouth et al
EPI_ISL_2912196	England/PLYM-185E044/2021	2021-07-04	Europe	United Kingdom	Lighthouse Laboratory Plymouth	Wellcome Sanger Institute for the COVID-19 Genomics UK (COG-UK) Consortium	Lighthouse Laboratory Plymouth et al
EPI_ISL_2911985	England/PLYM-185E053/2021	2021-07-04	Europe	United Kingdom	Lighthouse Laboratory Plymouth	Wellcome Sanger Institute for the COVID-19 Genomics UK (COG-UK) Consortium	Lighthouse Laboratory Plymouth et al
EPI_ISL_2912166	England/PLYM-185E062/2021	2021-07-04	Europe	United Kingdom	Lighthouse Laboratory Plymouth	Wellcome Sanger Institute for the COVID-19 Genomics UK (COG-UK) Consortium	Lighthouse Laboratory Plymouth et al
EPI_ISL_2912239	England/PLYM-185E071/2021	2021-07-04	Europe	United Kingdom	Lighthouse Laboratory Plymouth	Wellcome Sanger Institute for the COVID-19 Genomics UK (COG-UK) Consortium	Lighthouse Laboratory Plymouth et al
EPI_ISL_2911919	England/PLYM-185E080/2021	2021-07-04	Europe	United Kingdom	Lighthouse Laboratory Plymouth	Wellcome Sanger Institute for the COVID-19 Genomics UK (COG-UK) Consortium	Lighthouse Laboratory Plymouth et al
EPI_ISL_2912016	England/PLYM-185E09F/2021	2021-07-04	Europe	United Kingdom	Lighthouse Laboratory Plymouth	Wellcome Sanger Institute for the COVID-19 Genomics UK (COG-UK) Consortium	Lighthouse Laboratory Plymouth et al
EPI_ISL_2911990	England/PLYM-185E0AE/2021	2021-07-04	Europe	United Kingdom	Lighthouse Laboratory Plymouth	Wellcome Sanger Institute for the COVID-19 Genomics UK (COG-UK) Consortium	Lighthouse Laboratory Plymouth et al
EPI_ISL_2911936	England/PLYM-185E0BD/2021	2021-07-04	Europe	United Kingdom	Lighthouse Laboratory Plymouth	Wellcome Sanger Institute for the COVID-19 Genomics UK (COG-UK) Consortium	Lighthouse Laboratory Plymouth et al
EPI_ISL_2912172	England/PLYM-185E0CC/2021	2021-07-04	Europe	United Kingdom	Lighthouse Laboratory Plymouth	Wellcome Sanger Institute for the COVID-19 Genomics UK (COG-UK) Consortium	Lighthouse Laboratory Plymouth et al
EPI_ISL_2912129	England/PLYM-185E0EA/2021	2021-07-04	Europe	United Kingdom	Lighthouse Laboratory Plymouth	Wellcome Sanger Institute for the COVID-19 Genomics UK (COG-UK) Consortium	Lighthouse Laboratory Plymouth et al
EPI_ISL_2912002	England/PLYM-185E0F9/2021	2021-07-04	Europe	United Kingdom	Lighthouse Laboratory Plymouth	Wellcome Sanger Institute for the COVID-19 Genomics UK (COG-UK) Consortium	Lighthouse Laboratory Plymouth et al
EPI_ISL_2911969	England/PLYM-185E114/2021	2021-07-04	Europe	United Kingdom	Lighthouse Laboratory Plymouth	Wellcome Sanger Institute for the COVID-19 Genomics UK (COG-UK) Consortium	Lighthouse Laboratory Plymouth et al
EPI_ISL_2912127	England/PLYM-185E132/2021	2021-07-04	Europe	United Kingdom	Lighthouse Laboratory Plymouth	Wellcome Sanger Institute for the COVID-19 Genomics UK (COG-UK) Consortium	Lighthouse Laboratory Plymouth et al
EPI_ISL_2911955	England/PLYM-185E141/2021	2021-07-04	Europe	United Kingdom	Lighthouse Laboratory Plymouth	Wellcome Sanger Institute for the COVID-19 Genomics UK (COG-UK) Consortium	Lighthouse Laboratory Plymouth et al
EPI_ISL_2912052	England/PLYM-185E150/2021	2021-07-04	Europe	United Kingdom	Lighthouse Laboratory Plymouth	Wellcome Sanger Institute for the COVID-19 Genomics UK (COG-UK) Consortium	Lighthouse Laboratory Plymouth et al
EPI_ISL_2911918	England/PLYM-185E16F/2021	2021-07-04	Europe	United Kingdom	Lighthouse Laboratory Plymouth	Wellcome Sanger Institute for the COVID-19 Genomics UK (COG-UK) Consortium	Lighthouse Laboratory Plymouth et al
EPI_ISL_2912072	England/PLYM-185E18D/2021	2021-07-04	Europe	United Kingdom	Lighthouse Laboratory Plymouth	Wellcome Sanger Institute for the COVID-19 Genomics UK (COG-UK) Consortium	Lighthouse Laboratory Plymouth et al
EPI_ISL_2912032	England/PLYM-185E19C/2021	2021-07-04	Europe	United Kingdom	Lighthouse Laboratory Plymouth	Wellcome Sanger Institute for the COVID-19 Genomics UK (COG-UK) Consortium	Lighthouse Laboratory Plymouth et al
EPI_ISL_2912148	England/PLYM-185E1BA/2021	2021-07-04	Europe	United Kingdom	Lighthouse Laboratory Plymouth	Wellcome Sanger Institute for the COVID-19 Genomics UK (COG-UK) Consortium	Lighthouse Laboratory Plymouth et al
EPI_ISL_2912043	England/PLYM-185E1C9/2021	2021-07-04	Europe	United Kingdom	Lighthouse Laboratory Plymouth	Wellcome Sanger Institute for the COVID-19 Genomics UK (COG-UK) Consortium	Lighthouse Laboratory Plymouth et al
EPI_ISL_2911931	England/PLYM-185E1D8/2021	2021-07-04	Europe	United Kingdom	Lighthouse Laboratory Plymouth	Wellcome Sanger Institute for the COVID-19 Genomics UK (COG-UK) Consortium	Lighthouse Laboratory Plymouth et al
EPI_ISL_2911937	England/PLYM-185E202/2021	2021-07-04	Europe	United Kingdom	Lighthouse Laboratory Plymouth	Wellcome Sanger Institute for the COVID-19 Genomics UK (COG-UK) Consortium	Lighthouse Laboratory Plymouth et al
EPI_ISL_2912218	England/PLYM-185E211/2021	2021-07-04	Europe	United Kingdom	Lighthouse Laboratory Plymouth	Wellcome Sanger Institute for the COVID-19 Genomics UK (COG-UK) Consortium	Lighthouse Laboratory Plymouth et al
EPI_ISL_2911935	England/PLYM-185E220/2021	2021-07-04	Europe	United Kingdom	Lighthouse Laboratory Plymouth	Wellcome Sanger Institute for the COVID-19 Genomics UK (COG-UK) Consortium	Lighthouse Laboratory Plymouth et al
EPI_ISL_2911929	England/PLYM-185E24E/2021	2021-07-04	Europe	United Kingdom	Lighthouse Laboratory Plymouth	Wellcome Sanger Institute for the COVID-19 Genomics UK (COG-UK) Consortium	Lighthouse Laboratory Plymouth et al
EPI_ISL_2912152	England/PLYM-185E25D/2021	2021-07-04	Europe	United Kingdom	Lighthouse Laboratory Plymouth	Wellcome Sanger Institute for the COVID-19 Genomics UK (COG-UK) Consortium	Lighthouse Laboratory Plymouth et al
EPI_ISL_2912074	England/PLYM-185E26C/2021	2021-07-04	Europe	United Kingdom	Lighthouse Laboratory Plymouth	Wellcome Sanger Institute for the COVID-19 Genomics UK (COG-UK) Consortium	Lighthouse Laboratory Plymouth et al
EPI_ISL_2912097	England/PLYM-185E27B/2021	2021-07-04	Europe	United Kingdom	Lighthouse Laboratory Plymouth	Wellcome Sanger Institute for the COVID-19 Genomics UK (COG-UK) Consortium	Lighthouse Laboratory Plymouth et al
EPI_ISL_2912180	England/PLYM-185E28A/2021	2021-07-04	Europe	United Kingdom	Lighthouse Laboratory Plymouth	Wellcome Sanger Institute for the COVID-19 Genomics UK (COG-UK) Consortium	Lighthouse Laboratory Plymouth et al
EPI_ISL_2912186	England/PLYM-185E299/2021	2021-07-04	Europe	United Kingdom	Lighthouse Laboratory Plymouth	Wellcome Sanger Institute for the COVID-19 Genomics UK (COG-UK) Consortium	Lighthouse Laboratory Plymouth et al
EPI_ISL_2912063	England/PLYM-185E2C6/2021	2021-07-04	Europe	United Kingdom	Lighthouse Laboratory Plymouth	Wellcome Sanger Institute for the COVID-19 Genomics UK (COG-UK) Consortium	Lighthouse Laboratory Plymouth et al
EPI_ISL_2911959	England/PLYM-185E2D5/2021	2021-07-04	Europe	United Kingdom	Lighthouse Laboratory Plymouth	Wellcome Sanger Institute for the COVID-19 Genomics UK (COG-UK) Consortium	Lighthouse Laboratory Plymouth et al
EPI_ISL_2911912	England/PLYM-185E2E4/2021	2021-07-04	Europe	United Kingdom	Lighthouse Laboratory Plymouth	Wellcome Sanger Institute for the COVID-19 Genomics UK (COG-UK) Consortium	Lighthouse Laboratory Plymouth et al
EPI_ISL_2912208	England/PLYM-185E2F3/2021	2021-07-04	Europe	United Kingdom	Lighthouse Laboratory Plymouth	Wellcome Sanger Institute for the COVID-19 Genomics UK (COG-UK) Consortium	Lighthouse Laboratory Plymouth et al
EPI_ISL_2912124	England/PLYM-185E31E/2021	2021-07-04	Europe	United Kingdom	Lighthouse Laboratory Plymouth	Wellcome Sanger Institute for the COVID-19 Genomics UK (COG-UK) Consortium	Lighthouse Laboratory Plymouth et al
EPI_ISL_2911977	England/PLYM-185E32D/2021	2021-07-04	Europe	United Kingdom	Lighthouse Laboratory Plymouth	Wellcome Sanger Institute for the COVID-19 Genomics UK (COG-UK) Consortium	Lighthouse Laboratory Plymouth et al
EPI_ISL_2911938	England/PLYM-185E33C/2021	2021-07-04	Europe	United Kingdom	Lighthouse Laboratory Plymouth	Wellcome Sanger Institute for the COVID-19 Genomics UK (COG-UK) Consortium	Lighthouse Laboratory Plymouth et al
EPI_ISL_2911907	England/PLYM-185E369/2021	2021-07-04	Europe	United Kingdom	Lighthouse Laboratory Plymouth	Wellcome Sanger Institute for the COVID-19 Genomics UK (COG-UK) Consortium	Lighthouse Laboratory Plymouth et al
EPI_ISL_2911970	England/PLYM-185E378/2021	2021-07-04	Europe	United Kingdom	Lighthouse Laboratory Plymouth	Wellcome Sanger Institute for the COVID-19 Genomics UK (COG-UK) Consortium	Lighthouse Laboratory Plymouth et al
EPI_ISL_2908673	England/PLYM-1863BC3/2021	2021-07-03	Europe	United Kingdom	Lighthouse Laboratory Plymouth	Wellcome Sanger Institute for the COVID-19 Genomics UK (COG-UK) Consortium	Lighthouse Laboratory Plymouth et al
EPI_ISL_2908753	England/PLYM-1863BD2/2021	2021-07-03	Europe	United Kingdom	Lighthouse Laboratory Plymouth	Wellcome Sanger Institute for the COVID-19 Genomics UK (COG-UK) Consortium	Lighthouse Laboratory Plymouth et al
EPI_ISL_2908650	England/PLYM-1863C0C/2021	2021-07-03	Europe	United Kingdom	Lighthouse Laboratory Plymouth	Wellcome Sanger Institute for the COVID-19 Genomics UK (COG-UK) Consortium	Lighthouse Laboratory Plymouth et al
EPI_ISL_2908729	England/PLYM-1863C57/2021	2021-07-03	Europe	United Kingdom	Lighthouse Laboratory Plymouth	Wellcome Sanger Institute for the COVID-19 Genomics UK (COG-UK) Consortium	Lighthouse Laboratory Plymouth et al
EPI_ISL_2908512	England/PLYM-1863C66/2021	2021-07-03	Europe	United Kingdom	Lighthouse Laboratory Plymouth	Wellcome Sanger Institute for the COVID-19 Genomics UK (COG-UK) Consortium	Lighthouse Laboratory Plymouth et al
EPI_ISL_2908745	England/PLYM-1863C84/2021	2021-07-03	Europe	United Kingdom	Lighthouse Laboratory Plymouth	Wellcome Sanger Institute for the COVID-19 Genomics UK (COG-UK) Consortium	Lighthouse Laboratory Plymouth et al
EPI_ISL_2908705	England/PLYM-1863C93/2021	2021-07-03	Europe	United Kingdom	Lighthouse Laboratory Plymouth	Wellcome Sanger Institute for the COVID-19 Genomics UK (COG-UK) Consortium	Lighthouse Laboratory Plymouth et al
EPI_ISL_2908659	England/PLYM-1863CB1/2021	2021-07-03	Europe	United Kingdom	Lighthouse Laboratory Plymouth	Wellcome Sanger Institute for the COVID-19 Genomics UK (COG-UK) Consortium	Lighthouse Laboratory Plymouth et al
EPI_ISL_2908762	England/PLYM-1863CDF/2021	2021-07-03	Europe	United Kingdom	Lighthouse Laboratory Plymouth	Wellcome Sanger Institute for the COVID-19 Genomics UK (COG-UK) Consortium	Lighthouse Laboratory Plymouth et al
EPI_ISL_2908772	England/PLYM-1863CFD/2021	2021-07-03	Europe	United Kingdom	Lighthouse Laboratory Plymouth	Wellcome Sanger Institute for the COVID-19 Genomics UK (COG-UK) Consortium	Lighthouse Laboratory Plymouth et al
EPI_ISL_2908813	England/PLYM-1863D36/2021	2021-07-03	Europe	United Kingdom	Lighthouse Laboratory Plymouth	Wellcome Sanger Institute for the COVID-19 Genomics UK (COG-UK) Consortium	Lighthouse Laboratory Plymouth et al
EPI_ISL_2908526	England/PLYM-1863D45/2021	2021-07-03	Europe	United Kingdom	Lighthouse Laboratory Plymouth	Wellcome Sanger Institute for the COVID-19 Genomics UK (COG-UK) Consortium	Lighthouse Laboratory Plymouth et al
EPI_ISL_2908515	England/PLYM-1863D54/2021	2021-07-03	Europe	United Kingdom	Lighthouse Laboratory Plymouth	Wellcome Sanger Institute for the COVID-19 Genomics UK (COG-UK) Consortium	Lighthouse Laboratory Plymouth et al
EPI_ISL_2908747	England/PLYM-1863D63/2021	2021-07-03	Europe	United Kingdom	Lighthouse Laboratory Plymouth	Wellcome Sanger Institute for the COVID-19 Genomics UK (COG-UK) Consortium	Lighthouse Laboratory Plymouth et al
EPI_ISL_2908683	England/PLYM-1863D72/2021	2021-07-03	Europe	United Kingdom	Lighthouse Laboratory Plymouth	Wellcome Sanger Institute for the COVID-19 Genomics UK (COG-UK) Consortium	Lighthouse Laboratory Plymouth et al
EPI_ISL_2908801	England/PLYM-1863D81/2021	2021-07-03	Europe	United Kingdom	Lighthouse Laboratory Plymouth	Wellcome Sanger Institute for the COVID-19 Genomics UK (COG-UK) Consortium	Lighthouse Laboratory Plymouth et al
EPI_ISL_2908775	England/PLYM-1863D90/2021	2021-07-03	Europe	United Kingdom	Lighthouse Laboratory Plymouth	Wellcome Sanger Institute for the COVID-19 Genomics UK (COG-UK) Consortium	Lighthouse Laboratory Plymouth et al
EPI_ISL_2908664	England/PLYM-1863DAF/2021	2021-07-03	Europe	United Kingdom	Lighthouse Laboratory Plymouth	Wellcome Sanger Institute for the COVID-19 Genomics UK (COG-UK) Consortium	Lighthouse Laboratory Plymouth et al
EPI_ISL_2908635	England/PLYM-1863DFA/2021	2021-07-03	Europe	United Kingdom	Lighthouse Laboratory Plymouth	Wellcome Sanger Institute for the COVID-19 Genomics UK (COG-UK) Consortium	Lighthouse Laboratory Plymouth et al
EPI_ISL_2908595	England/PLYM-1863E24/2021	2021-07-03	Europe	United Kingdom	Lighthouse Laboratory Plymouth	Wellcome Sanger Institute for the COVID-19 Genomics UK (COG-UK) Consortium	Lighthouse Laboratory Plymouth et al
EPI_ISL_2908809	England/PLYM-1863E33/2021	2021-07-03	Europe	United Kingdom	Lighthouse Laboratory Plymouth	Wellcome Sanger Institute for the COVID-19 Genomics UK (COG-UK) Consortium	Lighthouse Laboratory Plymouth et al
EPI_ISL_2908836	England/PLYM-1863E51/2021	2021-07-03	Europe	United Kingdom	Lighthouse Laboratory Plymouth	Wellcome Sanger Institute for the COVID-19 Genomics UK (COG-UK) Consortium	Lighthouse Laboratory Plymouth et al
EPI_ISL_2908823	England/PLYM-1863E60/2021	2021-07-03	Europe	United Kingdom	Lighthouse Laboratory Plymouth	Wellcome Sanger Institute for the COVID-19 Genomics UK (COG-UK) Consortium	Lighthouse Laboratory Plymouth et al
EPI_ISL_2908578	England/PLYM-1863E8E/2021	2021-07-03	Europe	United Kingdom	Lighthouse Laboratory Plymouth	Wellcome Sanger Institute for the COVID-19 Genomics UK (COG-UK) Consortium	Lighthouse Laboratory Plymouth et al
EPI_ISL_2908798	England/PLYM-1863EAC/2021	2021-07-03	Europe	United Kingdom	Lighthouse Laboratory Plymouth	Wellcome Sanger Institute for the COVID-19 Genomics UK (COG-UK) Consortium	Lighthouse Laboratory Plymouth et al
EPI_ISL_2908799	England/PLYM-1863ECA/2021	2021-07-03	Europe	United Kingdom	Lighthouse Laboratory Plymouth	Wellcome Sanger Institute for the COVID-19 Genomics UK (COG-UK) Consortium	Lighthouse Laboratory Plymouth et al
EPI_ISL_2908672	England/PLYM-1863ED9/2021	2021-07-03	Europe	United Kingdom	Lighthouse Laboratory Plymouth	Wellcome Sanger Institute for the COVID-19 Genomics UK (COG-UK) Consortium	Lighthouse Laboratory Plymouth et al
EPI_ISL_2908719	England/PLYM-1863EF7/2021	2021-07-03	Europe	United Kingdom	Lighthouse Laboratory Plymouth	Wellcome Sanger Institute for the COVID-19 Genomics UK (COG-UK) Consortium	Lighthouse Laboratory Plymouth et al
EPI_ISL_2908622	England/PLYM-1863F03/2021	2021-07-03	Europe	United Kingdom	Lighthouse Laboratory Plymouth	Wellcome Sanger Institute for the COVID-19 Genomics UK (COG-UK) Consortium	Lighthouse Laboratory Plymouth et al
EPI_ISL_2908579	England/PLYM-1863F21/2021	2021-07-03	Europe	United Kingdom	Lighthouse Laboratory Plymouth	Wellcome Sanger Institute for the COVID-19 Genomics UK (COG-UK) Consortium	Lighthouse Laboratory Plymouth et al
EPI_ISL_2908647	England/PLYM-1863F30/2021	2021-07-03	Europe	United Kingdom	Lighthouse Laboratory Plymouth	Wellcome Sanger Institute for the COVID-19 Genomics UK (COG-UK) Consortium	Lighthouse Laboratory Plymouth et al
EPI_ISL_2908640	England/PLYM-1863F5E/2021	2021-07-03	Europe	United Kingdom	Lighthouse Laboratory Plymouth	Wellcome Sanger Institute for the COVID-19 Genomics UK (COG-UK) Consortium	Lighthouse Laboratory Plymouth et al
EPI_ISL_2908804	England/PLYM-1863F6D/2021	2021-07-03	Europe	United Kingdom	Lighthouse Laboratory Plymouth	Wellcome Sanger Institute for the COVID-19 Genomics UK (COG-UK) Consortium	Lighthouse Laboratory Plymouth et al
EPI_ISL_2908759	England/PLYM-1863FA9/2021	2021-07-03	Europe	United Kingdom	Lighthouse Laboratory Plymouth	Wellcome Sanger Institute for the COVID-19 Genomics UK (COG-UK) Consortium	Lighthouse Laboratory Plymouth et al
EPI_ISL_2908749	England/PLYM-1863FB8/2021	2021-07-03	Europe	United Kingdom	Lighthouse Laboratory Plymouth	Wellcome Sanger Institute for the COVID-19 Genomics UK (COG-UK) Consortium	Lighthouse Laboratory Plymouth et al
EPI_ISL_2908599	England/PLYM-1863FD6/2021	2021-07-03	Europe	United Kingdom	Lighthouse Laboratory Plymouth	Wellcome Sanger Institute for the COVID-19 Genomics UK (COG-UK) Consortium	Lighthouse Laboratory Plymouth et al
EPI_ISL_2908763	England/PLYM-1863FF4/2021	2021-07-03	Europe	United Kingdom	Lighthouse Laboratory Plymouth	Wellcome Sanger Institute for the COVID-19 Genomics UK (COG-UK) Consortium	Lighthouse Laboratory Plymouth et al
EPI_ISL_2908634	England/PLYM-186400F/2021	2021-07-03	Europe	United Kingdom	Lighthouse Laboratory Plymouth	Wellcome Sanger Institute for the COVID-19 Genomics UK (COG-UK) Consortium	Lighthouse Laboratory Plymouth et al
EPI_ISL_2908671	England/PLYM-186401E/2021	2021-07-03	Europe	United Kingdom	Lighthouse Laboratory Plymouth	Wellcome Sanger Institute for the COVID-19 Genomics UK (COG-UK) Consortium	Lighthouse Laboratory Plymouth et al
EPI_ISL_2908700	England/PLYM-186403C/2021	2021-07-03	Europe	United Kingdom	Lighthouse Laboratory Plymouth	Wellcome Sanger Institute for the COVID-19 Genomics UK (COG-UK) Consortium	Lighthouse Laboratory Plymouth et al
EPI_ISL_2908838	England/PLYM-186404B/2021	2021-07-03	Europe	United Kingdom	Lighthouse Laboratory Plymouth	Wellcome Sanger Institute for the COVID-19 Genomics UK (COG-UK) Consortium	Lighthouse Laboratory Plymouth et al
EPI_ISL_2908551	England/PLYM-186405A/2021	2021-07-03	Europe	United Kingdom	Lighthouse Laboratory Plymouth	Wellcome Sanger Institute for the COVID-19 Genomics UK (COG-UK) Consortium	Lighthouse Laboratory Plymouth et al
EPI_ISL_2908805	England/PLYM-1864069/2021	2021-07-03	Europe	United Kingdom	Lighthouse Laboratory Plymouth	Wellcome Sanger Institute for the COVID-19 Genomics UK (COG-UK) Consortium	Lighthouse Laboratory Plymouth et al
EPI_ISL_2908765	England/PLYM-1864078/2021	2021-07-03	Europe	United Kingdom	Lighthouse Laboratory Plymouth	Wellcome Sanger Institute for the COVID-19 Genomics UK (COG-UK) Consortium	Lighthouse Laboratory Plymouth et al
EPI_ISL_2908807	England/PLYM-1864087/2021	2021-07-03	Europe	United Kingdom	Lighthouse Laboratory Plymouth	Wellcome Sanger Institute for the COVID-19 Genomics UK (COG-UK) Consortium	Lighthouse Laboratory Plymouth et al
EPI_ISL_2908588	England/PLYM-1864096/2021	2021-07-03	Europe	United Kingdom	Lighthouse Laboratory Plymouth	Wellcome Sanger Institute for the COVID-19 Genomics UK (COG-UK) Consortium	Lighthouse Laboratory Plymouth et al
EPI_ISL_2908734	England/PLYM-18640A5/2021	2021-07-03	Europe	United Kingdom	Lighthouse Laboratory Plymouth	Wellcome Sanger Institute for the COVID-19 Genomics UK (COG-UK) Consortium	Lighthouse Laboratory Plymouth et al
EPI_ISL_2908679	England/PLYM-18640B4/2021	2021-07-03	Europe	United Kingdom	Lighthouse Laboratory Plymouth	Wellcome Sanger Institute for the COVID-19 Genomics UK (COG-UK) Consortium	Lighthouse Laboratory Plymouth et al
EPI_ISL_2908684	England/PLYM-18640C3/2021	2021-07-03	Europe	United Kingdom	Lighthouse Laboratory Plymouth	Wellcome Sanger Institute for the COVID-19 Genomics UK (COG-UK) Consortium	Lighthouse Laboratory Plymouth et al
EPI_ISL_2908689	England/PLYM-18640E1/2021	2021-07-03	Europe	United Kingdom	Lighthouse Laboratory Plymouth	Wellcome Sanger Institute for the COVID-19 Genomics UK (COG-UK) Consortium	Lighthouse Laboratory Plymouth et al
EPI_ISL_2908768	England/PLYM-18640F0/2021	2021-07-03	Europe	United Kingdom	Lighthouse Laboratory Plymouth	Wellcome Sanger Institute for the COVID-19 Genomics UK (COG-UK) Consortium	Lighthouse Laboratory Plymouth et al
EPI_ISL_2908611	England/PLYM-186410C/2021	2021-07-03	Europe	United Kingdom	Lighthouse Laboratory Plymouth	Wellcome Sanger Institute for the COVID-19 Genomics UK (COG-UK) Consortium	Lighthouse Laboratory Plymouth et al
EPI_ISL_2908556	England/PLYM-186411B/2021	2021-07-03	Europe	United Kingdom	Lighthouse Laboratory Plymouth	Wellcome Sanger Institute for the COVID-19 Genomics UK (COG-UK) Consortium	Lighthouse Laboratory Plymouth et al
EPI_ISL_2908793	England/PLYM-1864166/2021	2021-07-03	Europe	United Kingdom	Lighthouse Laboratory Plymouth	Wellcome Sanger Institute for the COVID-19 Genomics UK (COG-UK) Consortium	Lighthouse Laboratory Plymouth et al
EPI_ISL_2909646	England/PLYM-1866AB4/2021	2021-07-04	Europe	United Kingdom	Lighthouse Laboratory Plymouth	Wellcome Sanger Institute for the COVID-19 Genomics UK (COG-UK) Consortium	Lighthouse Laboratory Plymouth et al
EPI_ISL_2909554	England/PLYM-1866AC3/2021	2021-07-04	Europe	United Kingdom	Lighthouse Laboratory Plymouth	Wellcome Sanger Institute for the COVID-19 Genomics UK (COG-UK) Consortium	Lighthouse Laboratory Plymouth et al
EPI_ISL_2909824	England/PLYM-1866AE1/2021	2021-07-04	Europe	United Kingdom	Lighthouse Laboratory Plymouth	Wellcome Sanger Institute for the COVID-19 Genomics UK (COG-UK) Consortium	Lighthouse Laboratory Plymouth et al
EPI_ISL_2909566	England/PLYM-1866AF0/2021	2021-07-04	Europe	United Kingdom	Lighthouse Laboratory Plymouth	Wellcome Sanger Institute for the COVID-19 Genomics UK (COG-UK) Consortium	Lighthouse Laboratory Plymouth et al
EPI_ISL_2909829	England/PLYM-1866B0C/2021	2021-07-04	Europe	United Kingdom	Lighthouse Laboratory Plymouth	Wellcome Sanger Institute for the COVID-19 Genomics UK (COG-UK) Consortium	Lighthouse Laboratory Plymouth et al
EPI_ISL_2909609	England/PLYM-1866B2A/2021	2021-07-04	Europe	United Kingdom	Lighthouse Laboratory Plymouth	Wellcome Sanger Institute for the COVID-19 Genomics UK (COG-UK) Consortium	Lighthouse Laboratory Plymouth et al
EPI_ISL_2909873	England/PLYM-1866B39/2021	2021-07-04	Europe	United Kingdom	Lighthouse Laboratory Plymouth	Wellcome Sanger Institute for the COVID-19 Genomics UK (COG-UK) Consortium	Lighthouse Laboratory Plymouth et al
EPI_ISL_2909874	England/PLYM-1866B48/2021	2021-07-04	Europe	United Kingdom	Lighthouse Laboratory Plymouth	Wellcome Sanger Institute for the COVID-19 Genomics UK (COG-UK) Consortium	Lighthouse Laboratory Plymouth et al
EPI_ISL_2909556	England/PLYM-1866B57/2021	2021-07-04	Europe	United Kingdom	Lighthouse Laboratory Plymouth	Wellcome Sanger Institute for the COVID-19 Genomics UK (COG-UK) Consortium	Lighthouse Laboratory Plymouth et al
EPI_ISL_2909593	England/PLYM-1866B75/2021	2021-07-04	Europe	United Kingdom	Lighthouse Laboratory Plymouth	Wellcome Sanger Institute for the COVID-19 Genomics UK (COG-UK) Consortium	Lighthouse Laboratory Plymouth et al
EPI_ISL_2909611	England/PLYM-1866B84/2021	2021-07-04	Europe	United Kingdom	Lighthouse Laboratory Plymouth	Wellcome Sanger Institute for the COVID-19 Genomics UK (COG-UK) Consortium	Lighthouse Laboratory Plymouth et al
EPI_ISL_2909647	England/PLYM-1866B93/2021	2021-07-04	Europe	United Kingdom	Lighthouse Laboratory Plymouth	Wellcome Sanger Institute for the COVID-19 Genomics UK (COG-UK) Consortium	Lighthouse Laboratory Plymouth et al
EPI_ISL_2909718	England/PLYM-1866BB1/2021	2021-07-02	Europe	United Kingdom	Lighthouse Laboratory Plymouth	Wellcome Sanger Institute for the COVID-19 Genomics UK (COG-UK) Consortium	Lighthouse Laboratory Plymouth et al
EPI_ISL_2909790	England/PLYM-1866BDF/2021	2021-07-04	Europe	United Kingdom	Lighthouse Laboratory Plymouth	Wellcome Sanger Institute for the COVID-19 Genomics UK (COG-UK) Consortium	Lighthouse Laboratory Plymouth et al
EPI_ISL_2909818	England/PLYM-1866BFD/2021	2021-07-03	Europe	United Kingdom	Lighthouse Laboratory Plymouth	Wellcome Sanger Institute for the COVID-19 Genomics UK (COG-UK) Consortium	Lighthouse Laboratory Plymouth et al
EPI_ISL_2909811	England/PLYM-1866C18/2021	2021-07-04	Europe	United Kingdom	Lighthouse Laboratory Plymouth	Wellcome Sanger Institute for the COVID-19 Genomics UK (COG-UK) Consortium	Lighthouse Laboratory Plymouth et al
EPI_ISL_2909880	England/PLYM-1866C27/2021	2021-07-04	Europe	United Kingdom	Lighthouse Laboratory Plymouth	Wellcome Sanger Institute for the COVID-19 Genomics UK (COG-UK) Consortium	Lighthouse Laboratory Plymouth et al
EPI_ISL_2909784	England/PLYM-1866C36/2021	2021-07-04	Europe	United Kingdom	Lighthouse Laboratory Plymouth	Wellcome Sanger Institute for the COVID-19 Genomics UK (COG-UK) Consortium	Lighthouse Laboratory Plymouth et al
EPI_ISL_2909555	England/PLYM-1866C45/2021	2021-07-04	Europe	United Kingdom	Lighthouse Laboratory Plymouth	Wellcome Sanger Institute for the COVID-19 Genomics UK (COG-UK) Consortium	Lighthouse Laboratory Plymouth et al
EPI_ISL_2909892	England/PLYM-1866C72/2021	2021-07-03	Europe	United Kingdom	Lighthouse Laboratory Plymouth	Wellcome Sanger Institute for the COVID-19 Genomics UK (COG-UK) Consortium	Lighthouse Laboratory Plymouth et al
EPI_ISL_2909846	England/PLYM-1866C81/2021	2021-07-03	Europe	United Kingdom	Lighthouse Laboratory Plymouth	Wellcome Sanger Institute for the COVID-19 Genomics UK (COG-UK) Consortium	Lighthouse Laboratory Plymouth et al
EPI_ISL_2909576	England/PLYM-1866C90/2021	2021-07-04	Europe	United Kingdom	Lighthouse Laboratory Plymouth	Wellcome Sanger Institute for the COVID-19 Genomics UK (COG-UK) Consortium	Lighthouse Laboratory Plymouth et al
EPI_ISL_2909815	England/PLYM-1866CBE/2021	2021-07-02	Europe	United Kingdom	Lighthouse Laboratory Plymouth	Wellcome Sanger Institute for the COVID-19 Genomics UK (COG-UK) Consortium	Lighthouse Laboratory Plymouth et al
EPI_ISL_2909697	England/PLYM-1866CCD/2021	2021-07-03	Europe	United Kingdom	Lighthouse Laboratory Plymouth	Wellcome Sanger Institute for the COVID-19 Genomics UK (COG-UK) Consortium	Lighthouse Laboratory Plymouth et al
EPI_ISL_2909662	England/PLYM-1866CEB/2021	2021-07-03	Europe	United Kingdom	Lighthouse Laboratory Plymouth	Wellcome Sanger Institute for the COVID-19 Genomics UK (COG-UK) Consortium	Lighthouse Laboratory Plymouth et al
EPI_ISL_2909599	England/PLYM-1866CFA/2021	2021-07-04	Europe	United Kingdom	Lighthouse Laboratory Plymouth	Wellcome Sanger Institute for the COVID-19 Genomics UK (COG-UK) Consortium	Lighthouse Laboratory Plymouth et al
EPI_ISL_2909882	England/PLYM-1866D06/2021	2021-07-04	Europe	United Kingdom	Lighthouse Laboratory Plymouth	Wellcome Sanger Institute for the COVID-19 Genomics UK (COG-UK) Consortium	Lighthouse Laboratory Plymouth et al
EPI_ISL_2909634	England/PLYM-1866D33/2021	2021-07-04	Europe	United Kingdom	Lighthouse Laboratory Plymouth	Wellcome Sanger Institute for the COVID-19 Genomics UK (COG-UK) Consortium	Lighthouse Laboratory Plymouth et al
EPI_ISL_2909696	England/PLYM-1866D42/2021	2021-07-04	Europe	United Kingdom	Lighthouse Laboratory Plymouth	Wellcome Sanger Institute for the COVID-19 Genomics UK (COG-UK) Consortium	Lighthouse Laboratory Plymouth et al
EPI_ISL_2909624	England/PLYM-1866D51/2021	2021-07-04	Europe	United Kingdom	Lighthouse Laboratory Plymouth	Wellcome Sanger Institute for the COVID-19 Genomics UK (COG-UK) Consortium	Lighthouse Laboratory Plymouth et al
EPI_ISL_2909848	England/PLYM-1866D8E/2021	2021-07-03	Europe	United Kingdom	Lighthouse Laboratory Plymouth	Wellcome Sanger Institute for the COVID-19 Genomics UK (COG-UK) Consortium	Lighthouse Laboratory Plymouth et al
EPI_ISL_2909816	England/PLYM-1866D9D/2021	2021-07-03	Europe	United Kingdom	Lighthouse Laboratory Plymouth	Wellcome Sanger Institute for the COVID-19 Genomics UK (COG-UK) Consortium	Lighthouse Laboratory Plymouth et al
EPI_ISL_2909738	England/PLYM-1866DCA/2021	2021-07-04	Europe	United Kingdom	Lighthouse Laboratory Plymouth	Wellcome Sanger Institute for the COVID-19 Genomics UK (COG-UK) Consortium	Lighthouse Laboratory Plymouth et al
EPI_ISL_2909666	England/PLYM-1866DD9/2021	2021-07-04	Europe	United Kingdom	Lighthouse Laboratory Plymouth	Wellcome Sanger Institute for the COVID-19 Genomics UK (COG-UK) Consortium	Lighthouse Laboratory Plymouth et al
EPI_ISL_2909631	England/PLYM-1866DF7/2021	2021-07-04	Europe	United Kingdom	Lighthouse Laboratory Plymouth	Wellcome Sanger Institute for the COVID-19 Genomics UK (COG-UK) Consortium	Lighthouse Laboratory Plymouth et al
EPI_ISL_2909724	England/PLYM-1866E03/2021	2021-07-03	Europe	United Kingdom	Lighthouse Laboratory Plymouth	Wellcome Sanger Institute for the COVID-19 Genomics UK (COG-UK) Consortium	Lighthouse Laboratory Plymouth et al
EPI_ISL_2909800	England/PLYM-1866E12/2021	2021-07-04	Europe	United Kingdom	Lighthouse Laboratory Plymouth	Wellcome Sanger Institute for the COVID-19 Genomics UK (COG-UK) Consortium	Lighthouse Laboratory Plymouth et al
EPI_ISL_2909856	England/PLYM-1866E21/2021	2021-07-04	Europe	United Kingdom	Lighthouse Laboratory Plymouth	Wellcome Sanger Institute for the COVID-19 Genomics UK (COG-UK) Consortium	Lighthouse Laboratory Plymouth et al
EPI_ISL_2909833	England/PLYM-1866E30/2021	2021-07-04	Europe	United Kingdom	Lighthouse Laboratory Plymouth	Wellcome Sanger Institute for the COVID-19 Genomics UK (COG-UK) Consortium	Lighthouse Laboratory Plymouth et al
EPI_ISL_2909832	England/PLYM-1866E4F/2021	2021-07-03	Europe	United Kingdom	Lighthouse Laboratory Plymouth	Wellcome Sanger Institute for the COVID-19 Genomics UK (COG-UK) Consortium	Lighthouse Laboratory Plymouth et al
EPI_ISL_2909642	England/PLYM-1866E6D/2021	2021-07-04	Europe	United Kingdom	Lighthouse Laboratory Plymouth	Wellcome Sanger Institute for the COVID-19 Genomics UK (COG-UK) Consortium	Lighthouse Laboratory Plymouth et al
EPI_ISL_2909850	England/PLYM-1866E8B/2021	2021-07-04	Europe	United Kingdom	Lighthouse Laboratory Plymouth	Wellcome Sanger Institute for the COVID-19 Genomics UK (COG-UK) Consortium	Lighthouse Laboratory Plymouth et al
EPI_ISL_2909617	England/PLYM-1866E9A/2021	2021-07-04	Europe	United Kingdom	Lighthouse Laboratory Plymouth	Wellcome Sanger Institute for the COVID-19 Genomics UK (COG-UK) Consortium	Lighthouse Laboratory Plymouth et al
EPI_ISL_2909658	England/PLYM-1866EA9/2021	2021-07-04	Europe	United Kingdom	Lighthouse Laboratory Plymouth	Wellcome Sanger Institute for the COVID-19 Genomics UK (COG-UK) Consortium	Lighthouse Laboratory Plymouth et al
EPI_ISL_2909779	England/PLYM-1866EB8/2021	2021-07-04	Europe	United Kingdom	Lighthouse Laboratory Plymouth	Wellcome Sanger Institute for the COVID-19 Genomics UK (COG-UK) Consortium	Lighthouse Laboratory Plymouth et al
EPI_ISL_2909875	England/PLYM-1866EC7/2021	2021-07-04	Europe	United Kingdom	Lighthouse Laboratory Plymouth	Wellcome Sanger Institute for the COVID-19 Genomics UK (COG-UK) Consortium	Lighthouse Laboratory Plymouth et al
EPI_ISL_2909699	England/PLYM-1866ED6/2021	2021-07-04	Europe	United Kingdom	Lighthouse Laboratory Plymouth	Wellcome Sanger Institute for the COVID-19 Genomics UK (COG-UK) Consortium	Lighthouse Laboratory Plymouth et al
EPI_ISL_2909659	England/PLYM-1866EE5/2021	2021-07-04	Europe	United Kingdom	Lighthouse Laboratory Plymouth	Wellcome Sanger Institute for the COVID-19 Genomics UK (COG-UK) Consortium	Lighthouse Laboratory Plymouth et al
EPI_ISL_2909652	England/PLYM-1866EF4/2021	2021-07-03	Europe	United Kingdom	Lighthouse Laboratory Plymouth	Wellcome Sanger Institute for the COVID-19 Genomics UK (COG-UK) Consortium	Lighthouse Laboratory Plymouth et al
EPI_ISL_2909759	England/PLYM-1866F00/2021	2021-07-04	Europe	United Kingdom	Lighthouse Laboratory Plymouth	Wellcome Sanger Institute for the COVID-19 Genomics UK (COG-UK) Consortium	Lighthouse Laboratory Plymouth et al
EPI_ISL_2909878	England/PLYM-1866F1F/2021	2021-07-03	Europe	United Kingdom	Lighthouse Laboratory Plymouth	Wellcome Sanger Institute for the COVID-19 Genomics UK (COG-UK) Consortium	Lighthouse Laboratory Plymouth et al
EPI_ISL_2909603	England/PLYM-1866F2E/2021	2021-07-04	Europe	United Kingdom	Lighthouse Laboratory Plymouth	Wellcome Sanger Institute for the COVID-19 Genomics UK (COG-UK) Consortium	Lighthouse Laboratory Plymouth et al
EPI_ISL_2909577	England/PLYM-1866F4C/2021	2021-07-04	Europe	United Kingdom	Lighthouse Laboratory Plymouth	Wellcome Sanger Institute for the COVID-19 Genomics UK (COG-UK) Consortium	Lighthouse Laboratory Plymouth et al
EPI_ISL_2909592	England/PLYM-1866F6A/2021	2021-07-04	Europe	United Kingdom	Lighthouse Laboratory Plymouth	Wellcome Sanger Institute for the COVID-19 Genomics UK (COG-UK) Consortium	Lighthouse Laboratory Plymouth et al
EPI_ISL_2909862	England/PLYM-1866F79/2021	2021-07-04	Europe	United Kingdom	Lighthouse Laboratory Plymouth	Wellcome Sanger Institute for the COVID-19 Genomics UK (COG-UK) Consortium	Lighthouse Laboratory Plymouth et al
EPI_ISL_2909733	England/PLYM-1866F88/2021	2021-07-04	Europe	United Kingdom	Lighthouse Laboratory Plymouth	Wellcome Sanger Institute for the COVID-19 Genomics UK (COG-UK) Consortium	Lighthouse Laboratory Plymouth et al
EPI_ISL_2909665	England/PLYM-1866FA6/2021	2021-07-04	Europe	United Kingdom	Lighthouse Laboratory Plymouth	Wellcome Sanger Institute for the COVID-19 Genomics UK (COG-UK) Consortium	Lighthouse Laboratory Plymouth et al
EPI_ISL_2909629	England/PLYM-1866FC4/2021	2021-07-02	Europe	United Kingdom	Lighthouse Laboratory Plymouth	Wellcome Sanger Institute for the COVID-19 Genomics UK (COG-UK) Consortium	Lighthouse Laboratory Plymouth et al
EPI_ISL_2909821	England/PLYM-1866FD3/2021	2021-07-04	Europe	United Kingdom	Lighthouse Laboratory Plymouth	Wellcome Sanger Institute for the COVID-19 Genomics UK (COG-UK) Consortium	Lighthouse Laboratory Plymouth et al
EPI_ISL_2909571	England/PLYM-1866FF1/2021	2021-07-03	Europe	United Kingdom	Lighthouse Laboratory Plymouth	Wellcome Sanger Institute for the COVID-19 Genomics UK (COG-UK) Consortium	Lighthouse Laboratory Plymouth et al
EPI_ISL_2909712	England/PLYM-186700C/2021	2021-07-03	Europe	United Kingdom	Lighthouse Laboratory Plymouth	Wellcome Sanger Institute for the COVID-19 Genomics UK (COG-UK) Consortium	Lighthouse Laboratory Plymouth et al
EPI_ISL_2909568	England/PLYM-186701B/2021	2021-07-04	Europe	United Kingdom	Lighthouse Laboratory Plymouth	Wellcome Sanger Institute for the COVID-19 Genomics UK (COG-UK) Consortium	Lighthouse Laboratory Plymouth et al
EPI_ISL_2909847	England/PLYM-186702A/2021	2021-07-04	Europe	United Kingdom	Lighthouse Laboratory Plymouth	Wellcome Sanger Institute for the COVID-19 Genomics UK (COG-UK) Consortium	Lighthouse Laboratory Plymouth et al
EPI_ISL_2909772	England/PLYM-1867039/2021	2021-07-03	Europe	United Kingdom	Lighthouse Laboratory Plymouth	Wellcome Sanger Institute for the COVID-19 Genomics UK (COG-UK) Consortium	Lighthouse Laboratory Plymouth et al
EPI_ISL_2909854	England/PLYM-1867066/2021	2021-07-04	Europe	United Kingdom	Lighthouse Laboratory Plymouth	Wellcome Sanger Institute for the COVID-19 Genomics UK (COG-UK) Consortium	Lighthouse Laboratory Plymouth et al
EPI_ISL_2908571	England/PLYM-186B703/2021	2021-07-04	Europe	United Kingdom	Lighthouse Laboratory Plymouth	Wellcome Sanger Institute for the COVID-19 Genomics UK (COG-UK) Consortium	Lighthouse Laboratory Plymouth et al
EPI_ISL_2908750	England/PLYM-186B721/2021	2021-07-04	Europe	United Kingdom	Lighthouse Laboratory Plymouth	Wellcome Sanger Institute for the COVID-19 Genomics UK (COG-UK) Consortium	Lighthouse Laboratory Plymouth et al
EPI_ISL_2908582	England/PLYM-186B76D/2021	2021-07-04	Europe	United Kingdom	Lighthouse Laboratory Plymouth	Wellcome Sanger Institute for the COVID-19 Genomics UK (COG-UK) Consortium	Lighthouse Laboratory Plymouth et al
EPI_ISL_2908821	England/PLYM-186B77C/2021	2021-07-04	Europe	United Kingdom	Lighthouse Laboratory Plymouth	Wellcome Sanger Institute for the COVID-19 Genomics UK (COG-UK) Consortium	Lighthouse Laboratory Plymouth et al
EPI_ISL_2908620	England/PLYM-186B78B/2021	2021-07-04	Europe	United Kingdom	Lighthouse Laboratory Plymouth	Wellcome Sanger Institute for the COVID-19 Genomics UK (COG-UK) Consortium	Lighthouse Laboratory Plymouth et al
EPI_ISL_2908839	England/PLYM-186B7A9/2021	2021-07-04	Europe	United Kingdom	Lighthouse Laboratory Plymouth	Wellcome Sanger Institute for the COVID-19 Genomics UK (COG-UK) Consortium	Lighthouse Laboratory Plymouth et al
EPI_ISL_2908785	England/PLYM-186B7B8/2021	2021-07-04	Europe	United Kingdom	Lighthouse Laboratory Plymouth	Wellcome Sanger Institute for the COVID-19 Genomics UK (COG-UK) Consortium	Lighthouse Laboratory Plymouth et al
EPI_ISL_2908699	England/PLYM-186B7C7/2021	2021-07-04	Europe	United Kingdom	Lighthouse Laboratory Plymouth	Wellcome Sanger Institute for the COVID-19 Genomics UK (COG-UK) Consortium	Lighthouse Laboratory Plymouth et al
EPI_ISL_2908502	England/PLYM-186B7E5/2021	2021-07-04	Europe	United Kingdom	Lighthouse Laboratory Plymouth	Wellcome Sanger Institute for the COVID-19 Genomics UK (COG-UK) Consortium	Lighthouse Laboratory Plymouth et al
EPI_ISL_2908644	England/PLYM-186B7F4/2021	2021-07-04	Europe	United Kingdom	Lighthouse Laboratory Plymouth	Wellcome Sanger Institute for the COVID-19 Genomics UK (COG-UK) Consortium	Lighthouse Laboratory Plymouth et al
EPI_ISL_2908833	England/PLYM-186B800/2021	2021-07-04	Europe	United Kingdom	Lighthouse Laboratory Plymouth	Wellcome Sanger Institute for the COVID-19 Genomics UK (COG-UK) Consortium	Lighthouse Laboratory Plymouth et al
EPI_ISL_2908525	England/PLYM-186B82E/2021	2021-07-04	Europe	United Kingdom	Lighthouse Laboratory Plymouth	Wellcome Sanger Institute for the COVID-19 Genomics UK (COG-UK) Consortium	Lighthouse Laboratory Plymouth et al
EPI_ISL_2908691	England/PLYM-186B84C/2021	2021-07-04	Europe	United Kingdom	Lighthouse Laboratory Plymouth	Wellcome Sanger Institute for the COVID-19 Genomics UK (COG-UK) Consortium	Lighthouse Laboratory Plymouth et al
EPI_ISL_2908552	England/PLYM-186B85B/2021	2021-07-04	Europe	United Kingdom	Lighthouse Laboratory Plymouth	Wellcome Sanger Institute for the COVID-19 Genomics UK (COG-UK) Consortium	Lighthouse Laboratory Plymouth et al
EPI_ISL_2908717	England/PLYM-186B879/2021	2021-07-04	Europe	United Kingdom	Lighthouse Laboratory Plymouth	Wellcome Sanger Institute for the COVID-19 Genomics UK (COG-UK) Consortium	Lighthouse Laboratory Plymouth et al
EPI_ISL_2908723	England/PLYM-186B888/2021	2021-07-04	Europe	United Kingdom	Lighthouse Laboratory Plymouth	Wellcome Sanger Institute for the COVID-19 Genomics UK (COG-UK) Consortium	Lighthouse Laboratory Plymouth et al
EPI_ISL_2908619	England/PLYM-186B897/2021	2021-07-04	Europe	United Kingdom	Lighthouse Laboratory Plymouth	Wellcome Sanger Institute for the COVID-19 Genomics UK (COG-UK) Consortium	Lighthouse Laboratory Plymouth et al
EPI_ISL_2908760	England/PLYM-186B8B5/2021	2021-07-04	Europe	United Kingdom	Lighthouse Laboratory Plymouth	Wellcome Sanger Institute for the COVID-19 Genomics UK (COG-UK) Consortium	Lighthouse Laboratory Plymouth et al
EPI_ISL_2908603	England/PLYM-186B8C4/2021	2021-07-04	Europe	United Kingdom	Lighthouse Laboratory Plymouth	Wellcome Sanger Institute for the COVID-19 Genomics UK (COG-UK) Consortium	Lighthouse Laboratory Plymouth et al
EPI_ISL_2908601	England/PLYM-186B8E2/2021	2021-07-04	Europe	United Kingdom	Lighthouse Laboratory Plymouth	Wellcome Sanger Institute for the COVID-19 Genomics UK (COG-UK) Consortium	Lighthouse Laboratory Plymouth et al
EPI_ISL_2908523	England/PLYM-186B8F1/2021	2021-07-04	Europe	United Kingdom	Lighthouse Laboratory Plymouth	Wellcome Sanger Institute for the COVID-19 Genomics UK (COG-UK) Consortium	Lighthouse Laboratory Plymouth et al
EPI_ISL_2908524	England/PLYM-186B90D/2021	2021-07-04	Europe	United Kingdom	Lighthouse Laboratory Plymouth	Wellcome Sanger Institute for the COVID-19 Genomics UK (COG-UK) Consortium	Lighthouse Laboratory Plymouth et al
EPI_ISL_2908761	England/PLYM-186B91C/2021	2021-07-04	Europe	United Kingdom	Lighthouse Laboratory Plymouth	Wellcome Sanger Institute for the COVID-19 Genomics UK (COG-UK) Consortium	Lighthouse Laboratory Plymouth et al
EPI_ISL_2908720	England/PLYM-186B92B/2021	2021-07-04	Europe	United Kingdom	Lighthouse Laboratory Plymouth	Wellcome Sanger Institute for the COVID-19 Genomics UK (COG-UK) Consortium	Lighthouse Laboratory Plymouth et al
EPI_ISL_2908826	England/PLYM-186B93A/2021	2021-07-04	Europe	United Kingdom	Lighthouse Laboratory Plymouth	Wellcome Sanger Institute for the COVID-19 Genomics UK (COG-UK) Consortium	Lighthouse Laboratory Plymouth et al
EPI_ISL_2908532	England/PLYM-186B949/2021	2021-07-04	Europe	United Kingdom	Lighthouse Laboratory Plymouth	Wellcome Sanger Institute for the COVID-19 Genomics UK (COG-UK) Consortium	Lighthouse Laboratory Plymouth et al
EPI_ISL_2908581	England/PLYM-186B958/2021	2021-07-04	Europe	United Kingdom	Lighthouse Laboratory Plymouth	Wellcome Sanger Institute for the COVID-19 Genomics UK (COG-UK) Consortium	Lighthouse Laboratory Plymouth et al
EPI_ISL_2908774	England/PLYM-186B967/2021	2021-07-04	Europe	United Kingdom	Lighthouse Laboratory Plymouth	Wellcome Sanger Institute for the COVID-19 Genomics UK (COG-UK) Consortium	Lighthouse Laboratory Plymouth et al
EPI_ISL_2908802	England/PLYM-186B976/2021	2021-07-04	Europe	United Kingdom	Lighthouse Laboratory Plymouth	Wellcome Sanger Institute for the COVID-19 Genomics UK (COG-UK) Consortium	Lighthouse Laboratory Plymouth et al
EPI_ISL_2908764	England/PLYM-186B985/2021	2021-07-04	Europe	United Kingdom	Lighthouse Laboratory Plymouth	Wellcome Sanger Institute for the COVID-19 Genomics UK (COG-UK) Consortium	Lighthouse Laboratory Plymouth et al
EPI_ISL_2908643	England/PLYM-186B9B2/2021	2021-07-04	Europe	United Kingdom	Lighthouse Laboratory Plymouth	Wellcome Sanger Institute for the COVID-19 Genomics UK (COG-UK) Consortium	Lighthouse Laboratory Plymouth et al
EPI_ISL_2908637	England/PLYM-186B9C1/2021	2021-07-04	Europe	United Kingdom	Lighthouse Laboratory Plymouth	Wellcome Sanger Institute for the COVID-19 Genomics UK (COG-UK) Consortium	Lighthouse Laboratory Plymouth et al
EPI_ISL_2908721	England/PLYM-186B9D0/2021	2021-07-04	Europe	United Kingdom	Lighthouse Laboratory Plymouth	Wellcome Sanger Institute for the COVID-19 Genomics UK (COG-UK) Consortium	Lighthouse Laboratory Plymouth et al
EPI_ISL_2908642	England/PLYM-186B9EF/2021	2021-07-04	Europe	United Kingdom	Lighthouse Laboratory Plymouth	Wellcome Sanger Institute for the COVID-19 Genomics UK (COG-UK) Consortium	Lighthouse Laboratory Plymouth et al
EPI_ISL_2908733	England/PLYM-186B9FE/2021	2021-07-04	Europe	United Kingdom	Lighthouse Laboratory Plymouth	Wellcome Sanger Institute for the COVID-19 Genomics UK (COG-UK) Consortium	Lighthouse Laboratory Plymouth et al
EPI_ISL_2908674	England/PLYM-186BA0A/2021	2021-07-04	Europe	United Kingdom	Lighthouse Laboratory Plymouth	Wellcome Sanger Institute for the COVID-19 Genomics UK (COG-UK) Consortium	Lighthouse Laboratory Plymouth et al
EPI_ISL_2908613	England/PLYM-186BA19/2021	2021-07-04	Europe	United Kingdom	Lighthouse Laboratory Plymouth	Wellcome Sanger Institute for the COVID-19 Genomics UK (COG-UK) Consortium	Lighthouse Laboratory Plymouth et al
EPI_ISL_2908677	England/PLYM-186BA28/2021	2021-07-04	Europe	United Kingdom	Lighthouse Laboratory Plymouth	Wellcome Sanger Institute for the COVID-19 Genomics UK (COG-UK) Consortium	Lighthouse Laboratory Plymouth et al
EPI_ISL_2908666	England/PLYM-186BA55/2021	2021-07-04	Europe	United Kingdom	Lighthouse Laboratory Plymouth	Wellcome Sanger Institute for the COVID-19 Genomics UK (COG-UK) Consortium	Lighthouse Laboratory Plymouth et al
EPI_ISL_2908558	England/PLYM-186BA64/2021	2021-07-04	Europe	United Kingdom	Lighthouse Laboratory Plymouth	Wellcome Sanger Institute for the COVID-19 Genomics UK (COG-UK) Consortium	Lighthouse Laboratory Plymouth et al
EPI_ISL_2908653	England/PLYM-186BA73/2021	2021-07-04	Europe	United Kingdom	Lighthouse Laboratory Plymouth	Wellcome Sanger Institute for the COVID-19 Genomics UK (COG-UK) Consortium	Lighthouse Laboratory Plymouth et al
EPI_ISL_2908702	England/PLYM-186BA82/2021	2021-07-04	Europe	United Kingdom	Lighthouse Laboratory Plymouth	Wellcome Sanger Institute for the COVID-19 Genomics UK (COG-UK) Consortium	Lighthouse Laboratory Plymouth et al
EPI_ISL_2908710	England/PLYM-186BA91/2021	2021-07-04	Europe	United Kingdom	Lighthouse Laboratory Plymouth	Wellcome Sanger Institute for the COVID-19 Genomics UK (COG-UK) Consortium	Lighthouse Laboratory Plymouth et al
EPI_ISL_2908506	England/PLYM-186BACE/2021	2021-07-04	Europe	United Kingdom	Lighthouse Laboratory Plymouth	Wellcome Sanger Institute for the COVID-19 Genomics UK (COG-UK) Consortium	Lighthouse Laboratory Plymouth et al
EPI_ISL_2908714	England/PLYM-186BADD/2021	2021-07-04	Europe	United Kingdom	Lighthouse Laboratory Plymouth	Wellcome Sanger Institute for the COVID-19 Genomics UK (COG-UK) Consortium	Lighthouse Laboratory Plymouth et al
EPI_ISL_2908726	England/PLYM-186BB07/2021	2021-07-04	Europe	United Kingdom	Lighthouse Laboratory Plymouth	Wellcome Sanger Institute for the COVID-19 Genomics UK (COG-UK) Consortium	Lighthouse Laboratory Plymouth et al
EPI_ISL_2908580	England/PLYM-186BB16/2021	2021-07-04	Europe	United Kingdom	Lighthouse Laboratory Plymouth	Wellcome Sanger Institute for the COVID-19 Genomics UK (COG-UK) Consortium	Lighthouse Laboratory Plymouth et al
EPI_ISL_2908607	England/PLYM-186BB25/2021	2021-07-04	Europe	United Kingdom	Lighthouse Laboratory Plymouth	Wellcome Sanger Institute for the COVID-19 Genomics UK (COG-UK) Consortium	Lighthouse Laboratory Plymouth et al
EPI_ISL_2908754	England/PLYM-186BB52/2021	2021-07-04	Europe	United Kingdom	Lighthouse Laboratory Plymouth	Wellcome Sanger Institute for the COVID-19 Genomics UK (COG-UK) Consortium	Lighthouse Laboratory Plymouth et al
EPI_ISL_2908554	England/PLYM-186BB61/2021	2021-07-04	Europe	United Kingdom	Lighthouse Laboratory Plymouth	Wellcome Sanger Institute for the COVID-19 Genomics UK (COG-UK) Consortium	Lighthouse Laboratory Plymouth et al
EPI_ISL_2908713	England/PLYM-186BB70/2021	2021-07-04	Europe	United Kingdom	Lighthouse Laboratory Plymouth	Wellcome Sanger Institute for the COVID-19 Genomics UK (COG-UK) Consortium	Lighthouse Laboratory Plymouth et al
EPI_ISL_2908780	England/PLYM-186BB8F/2021	2021-07-04	Europe	United Kingdom	Lighthouse Laboratory Plymouth	Wellcome Sanger Institute for the COVID-19 Genomics UK (COG-UK) Consortium	Lighthouse Laboratory Plymouth et al
EPI_ISL_2908624	England/PLYM-186BB9E/2021	2021-07-04	Europe	United Kingdom	Lighthouse Laboratory Plymouth	Wellcome Sanger Institute for the COVID-19 Genomics UK (COG-UK) Consortium	Lighthouse Laboratory Plymouth et al
EPI_ISL_2908840	England/PLYM-186BBCB/2021	2021-07-04	Europe	United Kingdom	Lighthouse Laboratory Plymouth	Wellcome Sanger Institute for the COVID-19 Genomics UK (COG-UK) Consortium	Lighthouse Laboratory Plymouth et al
EPI_ISL_2908629	England/PLYM-186BBDA/2021	2021-07-04	Europe	United Kingdom	Lighthouse Laboratory Plymouth	Wellcome Sanger Institute for the COVID-19 Genomics UK (COG-UK) Consortium	Lighthouse Laboratory Plymouth et al
EPI_ISL_2908767	England/PLYM-186BBF8/2021	2021-07-04	Europe	United Kingdom	Lighthouse Laboratory Plymouth	Wellcome Sanger Institute for the COVID-19 Genomics UK (COG-UK) Consortium	Lighthouse Laboratory Plymouth et al
EPI_ISL_2908811	England/PLYM-186BC13/2021	2021-07-04	Europe	United Kingdom	Lighthouse Laboratory Plymouth	Wellcome Sanger Institute for the COVID-19 Genomics UK (COG-UK) Consortium	Lighthouse Laboratory Plymouth et al
EPI_ISL_2908550	England/PLYM-186BC22/2021	2021-07-04	Europe	United Kingdom	Lighthouse Laboratory Plymouth	Wellcome Sanger Institute for the COVID-19 Genomics UK (COG-UK) Consortium	Lighthouse Laboratory Plymouth et al
EPI_ISL_2908572	England/PLYM-186BC40/2021	2021-07-04	Europe	United Kingdom	Lighthouse Laboratory Plymouth	Wellcome Sanger Institute for the COVID-19 Genomics UK (COG-UK) Consortium	Lighthouse Laboratory Plymouth et al
EPI_ISL_2908567	England/PLYM-186BC5F/2021	2021-07-04	Europe	United Kingdom	Lighthouse Laboratory Plymouth	Wellcome Sanger Institute for the COVID-19 Genomics UK (COG-UK) Consortium	Lighthouse Laboratory Plymouth et al
EPI_ISL_2908577	England/PLYM-186BC6E/2021	2021-07-04	Europe	United Kingdom	Lighthouse Laboratory Plymouth	Wellcome Sanger Institute for the COVID-19 Genomics UK (COG-UK) Consortium	Lighthouse Laboratory Plymouth et al
EPI_ISL_2908625	England/PLYM-186BC8C/2021	2021-07-04	Europe	United Kingdom	Lighthouse Laboratory Plymouth	Wellcome Sanger Institute for the COVID-19 Genomics UK (COG-UK) Consortium	Lighthouse Laboratory Plymouth et al
EPI_ISL_2908573	England/PLYM-186BC9B/2021	2021-07-04	Europe	United Kingdom	Lighthouse Laboratory Plymouth	Wellcome Sanger Institute for the COVID-19 Genomics UK (COG-UK) Consortium	Lighthouse Laboratory Plymouth et al
EPI_ISL_2908756	England/PLYM-186BCAA/2021	2021-07-04	Europe	United Kingdom	Lighthouse Laboratory Plymouth	Wellcome Sanger Institute for the COVID-19 Genomics UK (COG-UK) Consortium	Lighthouse Laboratory Plymouth et al
EPI_ISL_2908806	England/PLYM-186BCB9/2021	2021-07-04	Europe	United Kingdom	Lighthouse Laboratory Plymouth	Wellcome Sanger Institute for the COVID-19 Genomics UK (COG-UK) Consortium	Lighthouse Laboratory Plymouth et al
EPI_ISL_2908742	England/PLYM-186BCC8/2021	2021-07-04	Europe	United Kingdom	Lighthouse Laboratory Plymouth	Wellcome Sanger Institute for the COVID-19 Genomics UK (COG-UK) Consortium	Lighthouse Laboratory Plymouth et al
EPI_ISL_2908687	England/PLYM-186BCD7/2021	2021-07-04	Europe	United Kingdom	Lighthouse Laboratory Plymouth	Wellcome Sanger Institute for the COVID-19 Genomics UK (COG-UK) Consortium	Lighthouse Laboratory Plymouth et al
EPI_ISL_2910171	England/PLYM-186C8B4/2021	2021-07-04	Europe	United Kingdom	Lighthouse Laboratory Plymouth	Wellcome Sanger Institute for the COVID-19 Genomics UK (COG-UK) Consortium	Lighthouse Laboratory Plymouth et al
EPI_ISL_2910136	England/PLYM-186C8D2/2021	2021-07-04	Europe	United Kingdom	Lighthouse Laboratory Plymouth	Wellcome Sanger Institute for the COVID-19 Genomics UK (COG-UK) Consortium	Lighthouse Laboratory Plymouth et al
EPI_ISL_2910172	England/PLYM-186C8E1/2021	2021-07-04	Europe	United Kingdom	Lighthouse Laboratory Plymouth	Wellcome Sanger Institute for the COVID-19 Genomics UK (COG-UK) Consortium	Lighthouse Laboratory Plymouth et al
EPI_ISL_2909994	England/PLYM-186C90C/2021	2021-07-04	Europe	United Kingdom	Lighthouse Laboratory Plymouth	Wellcome Sanger Institute for the COVID-19 Genomics UK (COG-UK) Consortium	Lighthouse Laboratory Plymouth et al
EPI_ISL_2910217	England/PLYM-186C91B/2021	2021-07-04	Europe	United Kingdom	Lighthouse Laboratory Plymouth	Wellcome Sanger Institute for the COVID-19 Genomics UK (COG-UK) Consortium	Lighthouse Laboratory Plymouth et al
EPI_ISL_2909924	England/PLYM-186C939/2021	2021-07-04	Europe	United Kingdom	Lighthouse Laboratory Plymouth	Wellcome Sanger Institute for the COVID-19 Genomics UK (COG-UK) Consortium	Lighthouse Laboratory Plymouth et al
EPI_ISL_2909903	England/PLYM-186C948/2021	2021-07-04	Europe	United Kingdom	Lighthouse Laboratory Plymouth	Wellcome Sanger Institute for the COVID-19 Genomics UK (COG-UK) Consortium	Lighthouse Laboratory Plymouth et al
EPI_ISL_2910203	England/PLYM-186C957/2021	2021-07-04	Europe	United Kingdom	Lighthouse Laboratory Plymouth	Wellcome Sanger Institute for the COVID-19 Genomics UK (COG-UK) Consortium	Lighthouse Laboratory Plymouth et al
EPI_ISL_2909943	England/PLYM-186C975/2021	2021-07-04	Europe	United Kingdom	Lighthouse Laboratory Plymouth	Wellcome Sanger Institute for the COVID-19 Genomics UK (COG-UK) Consortium	Lighthouse Laboratory Plymouth et al
EPI_ISL_2909901	England/PLYM-186C993/2021	2021-07-04	Europe	United Kingdom	Lighthouse Laboratory Plymouth	Wellcome Sanger Institute for the COVID-19 Genomics UK (COG-UK) Consortium	Lighthouse Laboratory Plymouth et al
EPI_ISL_2909970	England/PLYM-186C9A2/2021	2021-07-04	Europe	United Kingdom	Lighthouse Laboratory Plymouth	Wellcome Sanger Institute for the COVID-19 Genomics UK (COG-UK) Consortium	Lighthouse Laboratory Plymouth et al
EPI_ISL_2910036	England/PLYM-186C9B1/2021	2021-07-04	Europe	United Kingdom	Lighthouse Laboratory Plymouth	Wellcome Sanger Institute for the COVID-19 Genomics UK (COG-UK) Consortium	Lighthouse Laboratory Plymouth et al
EPI_ISL_2909954	England/PLYM-186C9FD/2021	2021-07-04	Europe	United Kingdom	Lighthouse Laboratory Plymouth	Wellcome Sanger Institute for the COVID-19 Genomics UK (COG-UK) Consortium	Lighthouse Laboratory Plymouth et al
EPI_ISL_2910163	England/PLYM-186CA09/2021	2021-07-04	Europe	United Kingdom	Lighthouse Laboratory Plymouth	Wellcome Sanger Institute for the COVID-19 Genomics UK (COG-UK) Consortium	Lighthouse Laboratory Plymouth et al
EPI_ISL_2910030	England/PLYM-186CA36/2021	2021-07-04	Europe	United Kingdom	Lighthouse Laboratory Plymouth	Wellcome Sanger Institute for the COVID-19 Genomics UK (COG-UK) Consortium	Lighthouse Laboratory Plymouth et al
EPI_ISL_2910228	England/PLYM-186CA45/2021	2021-07-04	Europe	United Kingdom	Lighthouse Laboratory Plymouth	Wellcome Sanger Institute for the COVID-19 Genomics UK (COG-UK) Consortium	Lighthouse Laboratory Plymouth et al
EPI_ISL_2937161	England/PLYM-186CA72/2021	2021-07-04	Europe	United Kingdom	Lighthouse Laboratory Plymouth	Wellcome Sanger Institute for the COVID-19 Genomics UK (COG-UK) Consortium	Lighthouse Laboratory Plymouth et al
EPI_ISL_2910174	England/PLYM-186CA90/2021	2021-07-04	Europe	United Kingdom	Lighthouse Laboratory Plymouth	Wellcome Sanger Institute for the COVID-19 Genomics UK (COG-UK) Consortium	Lighthouse Laboratory Plymouth et al
EPI_ISL_2910250	England/PLYM-186CABE/2021	2021-07-04	Europe	United Kingdom	Lighthouse Laboratory Plymouth	Wellcome Sanger Institute for the COVID-19 Genomics UK (COG-UK) Consortium	Lighthouse Laboratory Plymouth et al
EPI_ISL_2910156	England/PLYM-186CAEB/2021	2021-07-04	Europe	United Kingdom	Lighthouse Laboratory Plymouth	Wellcome Sanger Institute for the COVID-19 Genomics UK (COG-UK) Consortium	Lighthouse Laboratory Plymouth et al
EPI_ISL_2910040	England/PLYM-186CAFA/2021	2021-07-04	Europe	United Kingdom	Lighthouse Laboratory Plymouth	Wellcome Sanger Institute for the COVID-19 Genomics UK (COG-UK) Consortium	Lighthouse Laboratory Plymouth et al
EPI_ISL_2910125	England/PLYM-186CB06/2021	2021-07-04	Europe	United Kingdom	Lighthouse Laboratory Plymouth	Wellcome Sanger Institute for the COVID-19 Genomics UK (COG-UK) Consortium	Lighthouse Laboratory Plymouth et al
EPI_ISL_2910169	England/PLYM-186CB15/2021	2021-07-04	Europe	United Kingdom	Lighthouse Laboratory Plymouth	Wellcome Sanger Institute for the COVID-19 Genomics UK (COG-UK) Consortium	Lighthouse Laboratory Plymouth et al
EPI_ISL_2909942	England/PLYM-186CB24/2021	2021-07-04	Europe	United Kingdom	Lighthouse Laboratory Plymouth	Wellcome Sanger Institute for the COVID-19 Genomics UK (COG-UK) Consortium	Lighthouse Laboratory Plymouth et al
EPI_ISL_2909941	England/PLYM-186CB60/2021	2021-07-04	Europe	United Kingdom	Lighthouse Laboratory Plymouth	Wellcome Sanger Institute for the COVID-19 Genomics UK (COG-UK) Consortium	Lighthouse Laboratory Plymouth et al
EPI_ISL_2910019	England/PLYM-186CB7F/2021	2021-07-03	Europe	United Kingdom	Lighthouse Laboratory Plymouth	Wellcome Sanger Institute for the COVID-19 Genomics UK (COG-UK) Consortium	Lighthouse Laboratory Plymouth et al
EPI_ISL_2910015	England/PLYM-186CB9D/2021	2021-07-04	Europe	United Kingdom	Lighthouse Laboratory Plymouth	Wellcome Sanger Institute for the COVID-19 Genomics UK (COG-UK) Consortium	Lighthouse Laboratory Plymouth et al
EPI_ISL_2910231	England/PLYM-186CBD9/2021	2021-07-04	Europe	United Kingdom	Lighthouse Laboratory Plymouth	Wellcome Sanger Institute for the COVID-19 Genomics UK (COG-UK) Consortium	Lighthouse Laboratory Plymouth et al
EPI_ISL_2909985	England/PLYM-186CBE8/2021	2021-07-04	Europe	United Kingdom	Lighthouse Laboratory Plymouth	Wellcome Sanger Institute for the COVID-19 Genomics UK (COG-UK) Consortium	Lighthouse Laboratory Plymouth et al
EPI_ISL_2910127	England/PLYM-186CC12/2021	2021-07-04	Europe	United Kingdom	Lighthouse Laboratory Plymouth	Wellcome Sanger Institute for the COVID-19 Genomics UK (COG-UK) Consortium	Lighthouse Laboratory Plymouth et al
EPI_ISL_2910057	England/PLYM-186CC21/2021	2021-07-04	Europe	United Kingdom	Lighthouse Laboratory Plymouth	Wellcome Sanger Institute for the COVID-19 Genomics UK (COG-UK) Consortium	Lighthouse Laboratory Plymouth et al
EPI_ISL_2910245	England/PLYM-186CC5E/2021	2021-07-04	Europe	United Kingdom	Lighthouse Laboratory Plymouth	Wellcome Sanger Institute for the COVID-19 Genomics UK (COG-UK) Consortium	Lighthouse Laboratory Plymouth et al
EPI_ISL_2909969	England/PLYM-186CC6D/2021	2021-07-04	Europe	United Kingdom	Lighthouse Laboratory Plymouth	Wellcome Sanger Institute for the COVID-19 Genomics UK (COG-UK) Consortium	Lighthouse Laboratory Plymouth et al
EPI_ISL_2909965	England/PLYM-186CCA9/2021	2021-07-04	Europe	United Kingdom	Lighthouse Laboratory Plymouth	Wellcome Sanger Institute for the COVID-19 Genomics UK (COG-UK) Consortium	Lighthouse Laboratory Plymouth et al
EPI_ISL_2910210	England/PLYM-186CCC7/2021	2021-07-04	Europe	United Kingdom	Lighthouse Laboratory Plymouth	Wellcome Sanger Institute for the COVID-19 Genomics UK (COG-UK) Consortium	Lighthouse Laboratory Plymouth et al
EPI_ISL_2910101	England/PLYM-186CD00/2021	2021-07-04	Europe	United Kingdom	Lighthouse Laboratory Plymouth	Wellcome Sanger Institute for the COVID-19 Genomics UK (COG-UK) Consortium	Lighthouse Laboratory Plymouth et al
EPI_ISL_2909948	England/PLYM-186CD2E/2021	2021-07-04	Europe	United Kingdom	Lighthouse Laboratory Plymouth	Wellcome Sanger Institute for the COVID-19 Genomics UK (COG-UK) Consortium	Lighthouse Laboratory Plymouth et al
EPI_ISL_2910130	England/PLYM-186CD3D/2021	2021-07-04	Europe	United Kingdom	Lighthouse Laboratory Plymouth	Wellcome Sanger Institute for the COVID-19 Genomics UK (COG-UK) Consortium	Lighthouse Laboratory Plymouth et al
EPI_ISL_2910251	England/PLYM-186CD4C/2021	2021-07-04	Europe	United Kingdom	Lighthouse Laboratory Plymouth	Wellcome Sanger Institute for the COVID-19 Genomics UK (COG-UK) Consortium	Lighthouse Laboratory Plymouth et al
EPI_ISL_2910099	England/PLYM-186CD6A/2021	2021-07-04	Europe	United Kingdom	Lighthouse Laboratory Plymouth	Wellcome Sanger Institute for the COVID-19 Genomics UK (COG-UK) Consortium	Lighthouse Laboratory Plymouth et al
EPI_ISL_2910164	England/PLYM-186CDA6/2021	2021-07-04	Europe	United Kingdom	Lighthouse Laboratory Plymouth	Wellcome Sanger Institute for the COVID-19 Genomics UK (COG-UK) Consortium	Lighthouse Laboratory Plymouth et al
EPI_ISL_2910048	England/PLYM-186CDF1/2021	2021-07-04	Europe	United Kingdom	Lighthouse Laboratory Plymouth	Wellcome Sanger Institute for the COVID-19 Genomics UK (COG-UK) Consortium	Lighthouse Laboratory Plymouth et al
EPI_ISL_2909947	England/PLYM-186CE58/2021	2021-07-04	Europe	United Kingdom	Lighthouse Laboratory Plymouth	Wellcome Sanger Institute for the COVID-19 Genomics UK (COG-UK) Consortium	Lighthouse Laboratory Plymouth et al
EPI_ISL_2910189	England/PLYM-186CE67/2021	2021-07-04	Europe	United Kingdom	Lighthouse Laboratory Plymouth	Wellcome Sanger Institute for the COVID-19 Genomics UK (COG-UK) Consortium	Lighthouse Laboratory Plymouth et al
EPI_ISL_2910054	England/PLYM-186CE76/2021	2021-07-04	Europe	United Kingdom	Lighthouse Laboratory Plymouth	Wellcome Sanger Institute for the COVID-19 Genomics UK (COG-UK) Consortium	Lighthouse Laboratory Plymouth et al
EPI_ISL_2909119	England/PLYM-1873850/2021	2021-07-04	Europe	United Kingdom	Lighthouse Laboratory Plymouth	Wellcome Sanger Institute for the COVID-19 Genomics UK (COG-UK) Consortium	Lighthouse Laboratory Plymouth et al
EPI_ISL_2909157	England/PLYM-187386F/2021	2021-07-04	Europe	United Kingdom	Lighthouse Laboratory Plymouth	Wellcome Sanger Institute for the COVID-19 Genomics UK (COG-UK) Consortium	Lighthouse Laboratory Plymouth et al
EPI_ISL_2908961	England/PLYM-187388D/2021	2021-07-04	Europe	United Kingdom	Lighthouse Laboratory Plymouth	Wellcome Sanger Institute for the COVID-19 Genomics UK (COG-UK) Consortium	Lighthouse Laboratory Plymouth et al
EPI_ISL_2909094	England/PLYM-187389C/2021	2021-07-03	Europe	United Kingdom	Lighthouse Laboratory Plymouth	Wellcome Sanger Institute for the COVID-19 Genomics UK (COG-UK) Consortium	Lighthouse Laboratory Plymouth et al
EPI_ISL_2908850	England/PLYM-18738AB/2021	2021-07-03	Europe	United Kingdom	Lighthouse Laboratory Plymouth	Wellcome Sanger Institute for the COVID-19 Genomics UK (COG-UK) Consortium	Lighthouse Laboratory Plymouth et al
EPI_ISL_2908900	England/PLYM-18738BA/2021	2021-07-04	Europe	United Kingdom	Lighthouse Laboratory Plymouth	Wellcome Sanger Institute for the COVID-19 Genomics UK (COG-UK) Consortium	Lighthouse Laboratory Plymouth et al
EPI_ISL_2908878	England/PLYM-18738C9/2021	2021-07-03	Europe	United Kingdom	Lighthouse Laboratory Plymouth	Wellcome Sanger Institute for the COVID-19 Genomics UK (COG-UK) Consortium	Lighthouse Laboratory Plymouth et al
EPI_ISL_2909033	England/PLYM-18738D8/2021	2021-07-04	Europe	United Kingdom	Lighthouse Laboratory Plymouth	Wellcome Sanger Institute for the COVID-19 Genomics UK (COG-UK) Consortium	Lighthouse Laboratory Plymouth et al
EPI_ISL_2908893	England/PLYM-18738E7/2021	2021-07-03	Europe	United Kingdom	Lighthouse Laboratory Plymouth	Wellcome Sanger Institute for the COVID-19 Genomics UK (COG-UK) Consortium	Lighthouse Laboratory Plymouth et al
EPI_ISL_2909059	England/PLYM-18738F6/2021	2021-07-04	Europe	United Kingdom	Lighthouse Laboratory Plymouth	Wellcome Sanger Institute for the COVID-19 Genomics UK (COG-UK) Consortium	Lighthouse Laboratory Plymouth et al
EPI_ISL_2908904	England/PLYM-1873911/2021	2021-07-04	Europe	United Kingdom	Lighthouse Laboratory Plymouth	Wellcome Sanger Institute for the COVID-19 Genomics UK (COG-UK) Consortium	Lighthouse Laboratory Plymouth et al
EPI_ISL_2908865	England/PLYM-1873920/2021	2021-07-03	Europe	United Kingdom	Lighthouse Laboratory Plymouth	Wellcome Sanger Institute for the COVID-19 Genomics UK (COG-UK) Consortium	Lighthouse Laboratory Plymouth et al
EPI_ISL_2909192	England/PLYM-187394E/2021	2021-07-04	Europe	United Kingdom	Lighthouse Laboratory Plymouth	Wellcome Sanger Institute for the COVID-19 Genomics UK (COG-UK) Consortium	Lighthouse Laboratory Plymouth et al
EPI_ISL_2908989	England/PLYM-187395D/2021	2021-07-04	Europe	United Kingdom	Lighthouse Laboratory Plymouth	Wellcome Sanger Institute for the COVID-19 Genomics UK (COG-UK) Consortium	Lighthouse Laboratory Plymouth et al
EPI_ISL_2908963	England/PLYM-187396C/2021	2021-07-04	Europe	United Kingdom	Lighthouse Laboratory Plymouth	Wellcome Sanger Institute for the COVID-19 Genomics UK (COG-UK) Consortium	Lighthouse Laboratory Plymouth et al
EPI_ISL_2909001	England/PLYM-18739A8/2021	2021-07-04	Europe	United Kingdom	Lighthouse Laboratory Plymouth	Wellcome Sanger Institute for the COVID-19 Genomics UK (COG-UK) Consortium	Lighthouse Laboratory Plymouth et al
EPI_ISL_2908908	England/PLYM-18739B7/2021	2021-07-04	Europe	United Kingdom	Lighthouse Laboratory Plymouth	Wellcome Sanger Institute for the COVID-19 Genomics UK (COG-UK) Consortium	Lighthouse Laboratory Plymouth et al
EPI_ISL_2908903	England/PLYM-18739C6/2021	2021-07-04	Europe	United Kingdom	Lighthouse Laboratory Plymouth	Wellcome Sanger Institute for the COVID-19 Genomics UK (COG-UK) Consortium	Lighthouse Laboratory Plymouth et al
EPI_ISL_2909077	England/PLYM-18739D5/2021	2021-07-04	Europe	United Kingdom	Lighthouse Laboratory Plymouth	Wellcome Sanger Institute for the COVID-19 Genomics UK (COG-UK) Consortium	Lighthouse Laboratory Plymouth et al
EPI_ISL_2909051	England/PLYM-18739F3/2021	2021-07-04	Europe	United Kingdom	Lighthouse Laboratory Plymouth	Wellcome Sanger Institute for the COVID-19 Genomics UK (COG-UK) Consortium	Lighthouse Laboratory Plymouth et al
EPI_ISL_2908950	England/PLYM-1873A0F/2021	2021-07-03	Europe	United Kingdom	Lighthouse Laboratory Plymouth	Wellcome Sanger Institute for the COVID-19 Genomics UK (COG-UK) Consortium	Lighthouse Laboratory Plymouth et al
EPI_ISL_2909184	England/PLYM-1873A1E/2021	2021-07-04	Europe	United Kingdom	Lighthouse Laboratory Plymouth	Wellcome Sanger Institute for the COVID-19 Genomics UK (COG-UK) Consortium	Lighthouse Laboratory Plymouth et al
EPI_ISL_2908853	England/PLYM-1873A2D/2021	2021-07-03	Europe	United Kingdom	Lighthouse Laboratory Plymouth	Wellcome Sanger Institute for the COVID-19 Genomics UK (COG-UK) Consortium	Lighthouse Laboratory Plymouth et al
EPI_ISL_2909022	England/PLYM-1873A5A/2021	2021-07-03	Europe	United Kingdom	Lighthouse Laboratory Plymouth	Wellcome Sanger Institute for the COVID-19 Genomics UK (COG-UK) Consortium	Lighthouse Laboratory Plymouth et al
EPI_ISL_2908982	England/PLYM-1873A69/2021	2021-07-04	Europe	United Kingdom	Lighthouse Laboratory Plymouth	Wellcome Sanger Institute for the COVID-19 Genomics UK (COG-UK) Consortium	Lighthouse Laboratory Plymouth et al
EPI_ISL_2909101	England/PLYM-1873A78/2021	2021-07-04	Europe	United Kingdom	Lighthouse Laboratory Plymouth	Wellcome Sanger Institute for the COVID-19 Genomics UK (COG-UK) Consortium	Lighthouse Laboratory Plymouth et al
EPI_ISL_2909079	England/PLYM-1873A96/2021	2021-07-03	Europe	United Kingdom	Lighthouse Laboratory Plymouth	Wellcome Sanger Institute for the COVID-19 Genomics UK (COG-UK) Consortium	Lighthouse Laboratory Plymouth et al
EPI_ISL_2909165	England/PLYM-1873AA5/2021	2021-07-04	Europe	United Kingdom	Lighthouse Laboratory Plymouth	Wellcome Sanger Institute for the COVID-19 Genomics UK (COG-UK) Consortium	Lighthouse Laboratory Plymouth et al
EPI_ISL_2908902	England/PLYM-1873AB4/2021	2021-07-03	Europe	United Kingdom	Lighthouse Laboratory Plymouth	Wellcome Sanger Institute for the COVID-19 Genomics UK (COG-UK) Consortium	Lighthouse Laboratory Plymouth et al
EPI_ISL_2909130	England/PLYM-1873AC3/2021	2021-07-04	Europe	United Kingdom	Lighthouse Laboratory Plymouth	Wellcome Sanger Institute for the COVID-19 Genomics UK (COG-UK) Consortium	Lighthouse Laboratory Plymouth et al
EPI_ISL_2909097	England/PLYM-1873AD2/2021	2021-07-04	Europe	United Kingdom	Lighthouse Laboratory Plymouth	Wellcome Sanger Institute for the COVID-19 Genomics UK (COG-UK) Consortium	Lighthouse Laboratory Plymouth et al
EPI_ISL_2909030	England/PLYM-1873AE1/2021	2021-07-04	Europe	United Kingdom	Lighthouse Laboratory Plymouth	Wellcome Sanger Institute for the COVID-19 Genomics UK (COG-UK) Consortium	Lighthouse Laboratory Plymouth et al
EPI_ISL_2908848	England/PLYM-1873AF0/2021	2021-07-04	Europe	United Kingdom	Lighthouse Laboratory Plymouth	Wellcome Sanger Institute for the COVID-19 Genomics UK (COG-UK) Consortium	Lighthouse Laboratory Plymouth et al
EPI_ISL_2908932	England/PLYM-1873B0C/2021	2021-07-04	Europe	United Kingdom	Lighthouse Laboratory Plymouth	Wellcome Sanger Institute for the COVID-19 Genomics UK (COG-UK) Consortium	Lighthouse Laboratory Plymouth et al
EPI_ISL_2909075	England/PLYM-1873B1B/2021	2021-07-04	Europe	United Kingdom	Lighthouse Laboratory Plymouth	Wellcome Sanger Institute for the COVID-19 Genomics UK (COG-UK) Consortium	Lighthouse Laboratory Plymouth et al
EPI_ISL_2908875	England/PLYM-1873B57/2021	2021-07-04	Europe	United Kingdom	Lighthouse Laboratory Plymouth	Wellcome Sanger Institute for the COVID-19 Genomics UK (COG-UK) Consortium	Lighthouse Laboratory Plymouth et al
EPI_ISL_2908923	England/PLYM-1873B66/2021	2021-07-03	Europe	United Kingdom	Lighthouse Laboratory Plymouth	Wellcome Sanger Institute for the COVID-19 Genomics UK (COG-UK) Consortium	Lighthouse Laboratory Plymouth et al
EPI_ISL_2909072	England/PLYM-1873B75/2021	2021-07-04	Europe	United Kingdom	Lighthouse Laboratory Plymouth	Wellcome Sanger Institute for the COVID-19 Genomics UK (COG-UK) Consortium	Lighthouse Laboratory Plymouth et al
EPI_ISL_2909114	England/PLYM-1873B93/2021	2021-07-03	Europe	United Kingdom	Lighthouse Laboratory Plymouth	Wellcome Sanger Institute for the COVID-19 Genomics UK (COG-UK) Consortium	Lighthouse Laboratory Plymouth et al
EPI_ISL_2908896	England/PLYM-1873BA2/2021	2021-07-04	Europe	United Kingdom	Lighthouse Laboratory Plymouth	Wellcome Sanger Institute for the COVID-19 Genomics UK (COG-UK) Consortium	Lighthouse Laboratory Plymouth et al
EPI_ISL_2908933	England/PLYM-1873BB1/2021	2021-07-04	Europe	United Kingdom	Lighthouse Laboratory Plymouth	Wellcome Sanger Institute for the COVID-19 Genomics UK (COG-UK) Consortium	Lighthouse Laboratory Plymouth et al
EPI_ISL_2908995	England/PLYM-1873BC0/2021	2021-07-04	Europe	United Kingdom	Lighthouse Laboratory Plymouth	Wellcome Sanger Institute for the COVID-19 Genomics UK (COG-UK) Consortium	Lighthouse Laboratory Plymouth et al
EPI_ISL_2909080	England/PLYM-1873BEE/2021	2021-07-04	Europe	United Kingdom	Lighthouse Laboratory Plymouth	Wellcome Sanger Institute for the COVID-19 Genomics UK (COG-UK) Consortium	Lighthouse Laboratory Plymouth et al
EPI_ISL_2909068	England/PLYM-1873BFD/2021	2021-07-04	Europe	United Kingdom	Lighthouse Laboratory Plymouth	Wellcome Sanger Institute for the COVID-19 Genomics UK (COG-UK) Consortium	Lighthouse Laboratory Plymouth et al
EPI_ISL_2908983	England/PLYM-1873C09/2021	2021-07-04	Europe	United Kingdom	Lighthouse Laboratory Plymouth	Wellcome Sanger Institute for the COVID-19 Genomics UK (COG-UK) Consortium	Lighthouse Laboratory Plymouth et al
EPI_ISL_2908910	England/PLYM-1873C18/2021	2021-07-04	Europe	United Kingdom	Lighthouse Laboratory Plymouth	Wellcome Sanger Institute for the COVID-19 Genomics UK (COG-UK) Consortium	Lighthouse Laboratory Plymouth et al
EPI_ISL_2908994	England/PLYM-1873C27/2021	2021-07-04	Europe	United Kingdom	Lighthouse Laboratory Plymouth	Wellcome Sanger Institute for the COVID-19 Genomics UK (COG-UK) Consortium	Lighthouse Laboratory Plymouth et al
EPI_ISL_2908918	England/PLYM-1873C36/2021	2021-07-04	Europe	United Kingdom	Lighthouse Laboratory Plymouth	Wellcome Sanger Institute for the COVID-19 Genomics UK (COG-UK) Consortium	Lighthouse Laboratory Plymouth et al
EPI_ISL_2908986	England/PLYM-1873C45/2021	2021-07-04	Europe	United Kingdom	Lighthouse Laboratory Plymouth	Wellcome Sanger Institute for the COVID-19 Genomics UK (COG-UK) Consortium	Lighthouse Laboratory Plymouth et al
EPI_ISL_2909112	England/PLYM-1873C54/2021	2021-07-04	Europe	United Kingdom	Lighthouse Laboratory Plymouth	Wellcome Sanger Institute for the COVID-19 Genomics UK (COG-UK) Consortium	Lighthouse Laboratory Plymouth et al
EPI_ISL_2909045	England/PLYM-1873C63/2021	2021-07-04	Europe	United Kingdom	Lighthouse Laboratory Plymouth	Wellcome Sanger Institute for the COVID-19 Genomics UK (COG-UK) Consortium	Lighthouse Laboratory Plymouth et al
EPI_ISL_2909122	England/PLYM-1873C72/2021	2021-07-04	Europe	United Kingdom	Lighthouse Laboratory Plymouth	Wellcome Sanger Institute for the COVID-19 Genomics UK (COG-UK) Consortium	Lighthouse Laboratory Plymouth et al
EPI_ISL_2908854	England/PLYM-1873C81/2021	2021-07-04	Europe	United Kingdom	Lighthouse Laboratory Plymouth	Wellcome Sanger Institute for the COVID-19 Genomics UK (COG-UK) Consortium	Lighthouse Laboratory Plymouth et al
EPI_ISL_2909021	England/PLYM-1873C90/2021	2021-07-04	Europe	United Kingdom	Lighthouse Laboratory Plymouth	Wellcome Sanger Institute for the COVID-19 Genomics UK (COG-UK) Consortium	Lighthouse Laboratory Plymouth et al
EPI_ISL_2908988	England/PLYM-1873CDC/2021	2021-07-04	Europe	United Kingdom	Lighthouse Laboratory Plymouth	Wellcome Sanger Institute for the COVID-19 Genomics UK (COG-UK) Consortium	Lighthouse Laboratory Plymouth et al
EPI_ISL_2909088	England/PLYM-1873CEB/2021	2021-07-04	Europe	United Kingdom	Lighthouse Laboratory Plymouth	Wellcome Sanger Institute for the COVID-19 Genomics UK (COG-UK) Consortium	Lighthouse Laboratory Plymouth et al
EPI_ISL_2909048	England/PLYM-1873CFA/2021	2021-07-04	Europe	United Kingdom	Lighthouse Laboratory Plymouth	Wellcome Sanger Institute for the COVID-19 Genomics UK (COG-UK) Consortium	Lighthouse Laboratory Plymouth et al
EPI_ISL_2909176	England/PLYM-1873D06/2021	2021-07-04	Europe	United Kingdom	Lighthouse Laboratory Plymouth	Wellcome Sanger Institute for the COVID-19 Genomics UK (COG-UK) Consortium	Lighthouse Laboratory Plymouth et al
EPI_ISL_2909089	England/PLYM-1873D15/2021	2021-07-03	Europe	United Kingdom	Lighthouse Laboratory Plymouth	Wellcome Sanger Institute for the COVID-19 Genomics UK (COG-UK) Consortium	Lighthouse Laboratory Plymouth et al
EPI_ISL_2908939	England/PLYM-1873D42/2021	2021-07-03	Europe	United Kingdom	Lighthouse Laboratory Plymouth	Wellcome Sanger Institute for the COVID-19 Genomics UK (COG-UK) Consortium	Lighthouse Laboratory Plymouth et al
EPI_ISL_2908943	England/PLYM-1873D8E/2021	2021-07-04	Europe	United Kingdom	Lighthouse Laboratory Plymouth	Wellcome Sanger Institute for the COVID-19 Genomics UK (COG-UK) Consortium	Lighthouse Laboratory Plymouth et al
EPI_ISL_2909044	England/PLYM-1873D9D/2021	2021-07-04	Europe	United Kingdom	Lighthouse Laboratory Plymouth	Wellcome Sanger Institute for the COVID-19 Genomics UK (COG-UK) Consortium	Lighthouse Laboratory Plymouth et al
EPI_ISL_2908879	England/PLYM-1873DAC/2021	2021-07-04	Europe	United Kingdom	Lighthouse Laboratory Plymouth	Wellcome Sanger Institute for the COVID-19 Genomics UK (COG-UK) Consortium	Lighthouse Laboratory Plymouth et al
EPI_ISL_2908936	England/PLYM-1873DBB/2021	2021-07-04	Europe	United Kingdom	Lighthouse Laboratory Plymouth	Wellcome Sanger Institute for the COVID-19 Genomics UK (COG-UK) Consortium	Lighthouse Laboratory Plymouth et al
EPI_ISL_2908860	England/PLYM-1873DD9/2021	2021-07-04	Europe	United Kingdom	Lighthouse Laboratory Plymouth	Wellcome Sanger Institute for the COVID-19 Genomics UK (COG-UK) Consortium	Lighthouse Laboratory Plymouth et al
EPI_ISL_2908855	England/PLYM-1873DE8/2021	2021-07-04	Europe	United Kingdom	Lighthouse Laboratory Plymouth	Wellcome Sanger Institute for the COVID-19 Genomics UK (COG-UK) Consortium	Lighthouse Laboratory Plymouth et al
EPI_ISL_2908993	England/PLYM-1873E12/2021	2021-07-04	Europe	United Kingdom	Lighthouse Laboratory Plymouth	Wellcome Sanger Institute for the COVID-19 Genomics UK (COG-UK) Consortium	Lighthouse Laboratory Plymouth et al
EPI_ISL_2911048	England/PLYM-1876750/2021	2021-07-05	Europe	United Kingdom	Lighthouse Laboratory Plymouth	Wellcome Sanger Institute for the COVID-19 Genomics UK (COG-UK) Consortium	Lighthouse Laboratory Plymouth et al
EPI_ISL_2910934	England/PLYM-187676F/2021	2021-07-05	Europe	United Kingdom	Lighthouse Laboratory Plymouth	Wellcome Sanger Institute for the COVID-19 Genomics UK (COG-UK) Consortium	Lighthouse Laboratory Plymouth et al
EPI_ISL_2911164	England/PLYM-187677E/2021	2021-07-05	Europe	United Kingdom	Lighthouse Laboratory Plymouth	Wellcome Sanger Institute for the COVID-19 Genomics UK (COG-UK) Consortium	Lighthouse Laboratory Plymouth et al
EPI_ISL_2910939	England/PLYM-187678D/2021	2021-07-05	Europe	United Kingdom	Lighthouse Laboratory Plymouth	Wellcome Sanger Institute for the COVID-19 Genomics UK (COG-UK) Consortium	Lighthouse Laboratory Plymouth et al
EPI_ISL_2911044	England/PLYM-187679C/2021	2021-07-05	Europe	United Kingdom	Lighthouse Laboratory Plymouth	Wellcome Sanger Institute for the COVID-19 Genomics UK (COG-UK) Consortium	Lighthouse Laboratory Plymouth et al
EPI_ISL_2911043	England/PLYM-18767AB/2021	2021-07-05	Europe	United Kingdom	Lighthouse Laboratory Plymouth	Wellcome Sanger Institute for the COVID-19 Genomics UK (COG-UK) Consortium	Lighthouse Laboratory Plymouth et al
EPI_ISL_2910962	England/PLYM-18767BA/2021	2021-07-05	Europe	United Kingdom	Lighthouse Laboratory Plymouth	Wellcome Sanger Institute for the COVID-19 Genomics UK (COG-UK) Consortium	Lighthouse Laboratory Plymouth et al
EPI_ISL_2910955	England/PLYM-18767C9/2021	2021-07-05	Europe	United Kingdom	Lighthouse Laboratory Plymouth	Wellcome Sanger Institute for the COVID-19 Genomics UK (COG-UK) Consortium	Lighthouse Laboratory Plymouth et al
EPI_ISL_2911039	England/PLYM-18767D8/2021	2021-07-05	Europe	United Kingdom	Lighthouse Laboratory Plymouth	Wellcome Sanger Institute for the COVID-19 Genomics UK (COG-UK) Consortium	Lighthouse Laboratory Plymouth et al
EPI_ISL_2911111	England/PLYM-18767E7/2021	2021-07-05	Europe	United Kingdom	Lighthouse Laboratory Plymouth	Wellcome Sanger Institute for the COVID-19 Genomics UK (COG-UK) Consortium	Lighthouse Laboratory Plymouth et al
EPI_ISL_2911005	England/PLYM-18767F6/2021	2021-07-05	Europe	United Kingdom	Lighthouse Laboratory Plymouth	Wellcome Sanger Institute for the COVID-19 Genomics UK (COG-UK) Consortium	Lighthouse Laboratory Plymouth et al
EPI_ISL_2910923	England/PLYM-1876802/2021	2021-07-05	Europe	United Kingdom	Lighthouse Laboratory Plymouth	Wellcome Sanger Institute for the COVID-19 Genomics UK (COG-UK) Consortium	Lighthouse Laboratory Plymouth et al
EPI_ISL_2911080	England/PLYM-1876811/2021	2021-07-05	Europe	United Kingdom	Lighthouse Laboratory Plymouth	Wellcome Sanger Institute for the COVID-19 Genomics UK (COG-UK) Consortium	Lighthouse Laboratory Plymouth et al
EPI_ISL_2911162	England/PLYM-1876820/2021	2021-07-05	Europe	United Kingdom	Lighthouse Laboratory Plymouth	Wellcome Sanger Institute for the COVID-19 Genomics UK (COG-UK) Consortium	Lighthouse Laboratory Plymouth et al
EPI_ISL_2911115	England/PLYM-187683F/2021	2021-07-05	Europe	United Kingdom	Lighthouse Laboratory Plymouth	Wellcome Sanger Institute for the COVID-19 Genomics UK (COG-UK) Consortium	Lighthouse Laboratory Plymouth et al
EPI_ISL_2911021	England/PLYM-187685D/2021	2021-07-05	Europe	United Kingdom	Lighthouse Laboratory Plymouth	Wellcome Sanger Institute for the COVID-19 Genomics UK (COG-UK) Consortium	Lighthouse Laboratory Plymouth et al
EPI_ISL_2911150	England/PLYM-187686C/2021	2021-07-05	Europe	United Kingdom	Lighthouse Laboratory Plymouth	Wellcome Sanger Institute for the COVID-19 Genomics UK (COG-UK) Consortium	Lighthouse Laboratory Plymouth et al
EPI_ISL_2911160	England/PLYM-187688A/2021	2021-07-05	Europe	United Kingdom	Lighthouse Laboratory Plymouth	Wellcome Sanger Institute for the COVID-19 Genomics UK (COG-UK) Consortium	Lighthouse Laboratory Plymouth et al
EPI_ISL_2910883	England/PLYM-1876899/2021	2021-07-05	Europe	United Kingdom	Lighthouse Laboratory Plymouth	Wellcome Sanger Institute for the COVID-19 Genomics UK (COG-UK) Consortium	Lighthouse Laboratory Plymouth et al
EPI_ISL_2910985	England/PLYM-18768B7/2021	2021-07-05	Europe	United Kingdom	Lighthouse Laboratory Plymouth	Wellcome Sanger Institute for the COVID-19 Genomics UK (COG-UK) Consortium	Lighthouse Laboratory Plymouth et al
EPI_ISL_2911166	England/PLYM-187690F/2021	2021-07-05	Europe	United Kingdom	Lighthouse Laboratory Plymouth	Wellcome Sanger Institute for the COVID-19 Genomics UK (COG-UK) Consortium	Lighthouse Laboratory Plymouth et al
EPI_ISL_2911028	England/PLYM-187691E/2021	2021-07-05	Europe	United Kingdom	Lighthouse Laboratory Plymouth	Wellcome Sanger Institute for the COVID-19 Genomics UK (COG-UK) Consortium	Lighthouse Laboratory Plymouth et al
EPI_ISL_2910988	England/PLYM-187693C/2021	2021-07-05	Europe	United Kingdom	Lighthouse Laboratory Plymouth	Wellcome Sanger Institute for the COVID-19 Genomics UK (COG-UK) Consortium	Lighthouse Laboratory Plymouth et al
EPI_ISL_2911101	England/PLYM-187694B/2021	2021-07-05	Europe	United Kingdom	Lighthouse Laboratory Plymouth	Wellcome Sanger Institute for the COVID-19 Genomics UK (COG-UK) Consortium	Lighthouse Laboratory Plymouth et al
EPI_ISL_2911061	England/PLYM-187695A/2021	2021-07-05	Europe	United Kingdom	Lighthouse Laboratory Plymouth	Wellcome Sanger Institute for the COVID-19 Genomics UK (COG-UK) Consortium	Lighthouse Laboratory Plymouth et al
EPI_ISL_2911084	England/PLYM-1876969/2021	2021-07-05	Europe	United Kingdom	Lighthouse Laboratory Plymouth	Wellcome Sanger Institute for the COVID-19 Genomics UK (COG-UK) Consortium	Lighthouse Laboratory Plymouth et al
EPI_ISL_2911139	England/PLYM-1876978/2021	2021-07-05	Europe	United Kingdom	Lighthouse Laboratory Plymouth	Wellcome Sanger Institute for the COVID-19 Genomics UK (COG-UK) Consortium	Lighthouse Laboratory Plymouth et al
EPI_ISL_2911189	England/PLYM-1876987/2021	2021-07-05	Europe	United Kingdom	Lighthouse Laboratory Plymouth	Wellcome Sanger Institute for the COVID-19 Genomics UK (COG-UK) Consortium	Lighthouse Laboratory Plymouth et al
EPI_ISL_2910987	England/PLYM-1876996/2021	2021-07-05	Europe	United Kingdom	Lighthouse Laboratory Plymouth	Wellcome Sanger Institute for the COVID-19 Genomics UK (COG-UK) Consortium	Lighthouse Laboratory Plymouth et al
EPI_ISL_2910866	England/PLYM-18769A5/2021	2021-07-05	Europe	United Kingdom	Lighthouse Laboratory Plymouth	Wellcome Sanger Institute for the COVID-19 Genomics UK (COG-UK) Consortium	Lighthouse Laboratory Plymouth et al
EPI_ISL_2910965	England/PLYM-18769B4/2021	2021-07-05	Europe	United Kingdom	Lighthouse Laboratory Plymouth	Wellcome Sanger Institute for the COVID-19 Genomics UK (COG-UK) Consortium	Lighthouse Laboratory Plymouth et al
EPI_ISL_2911082	England/PLYM-18769C3/2021	2021-07-05	Europe	United Kingdom	Lighthouse Laboratory Plymouth	Wellcome Sanger Institute for the COVID-19 Genomics UK (COG-UK) Consortium	Lighthouse Laboratory Plymouth et al
EPI_ISL_2910884	England/PLYM-18769D2/2021	2021-07-05	Europe	United Kingdom	Lighthouse Laboratory Plymouth	Wellcome Sanger Institute for the COVID-19 Genomics UK (COG-UK) Consortium	Lighthouse Laboratory Plymouth et al
EPI_ISL_2911068	England/PLYM-18769E1/2021	2021-07-05	Europe	United Kingdom	Lighthouse Laboratory Plymouth	Wellcome Sanger Institute for the COVID-19 Genomics UK (COG-UK) Consortium	Lighthouse Laboratory Plymouth et al
EPI_ISL_2910953	England/PLYM-18769F0/2021	2021-07-05	Europe	United Kingdom	Lighthouse Laboratory Plymouth	Wellcome Sanger Institute for the COVID-19 Genomics UK (COG-UK) Consortium	Lighthouse Laboratory Plymouth et al
EPI_ISL_2910983	England/PLYM-1876A0C/2021	2021-07-05	Europe	United Kingdom	Lighthouse Laboratory Plymouth	Wellcome Sanger Institute for the COVID-19 Genomics UK (COG-UK) Consortium	Lighthouse Laboratory Plymouth et al
EPI_ISL_2911191	England/PLYM-1876A2A/2021	2021-07-05	Europe	United Kingdom	Lighthouse Laboratory Plymouth	Wellcome Sanger Institute for the COVID-19 Genomics UK (COG-UK) Consortium	Lighthouse Laboratory Plymouth et al
EPI_ISL_2911031	England/PLYM-1876A39/2021	2021-07-05	Europe	United Kingdom	Lighthouse Laboratory Plymouth	Wellcome Sanger Institute for the COVID-19 Genomics UK (COG-UK) Consortium	Lighthouse Laboratory Plymouth et al
EPI_ISL_2911156	England/PLYM-1876A48/2021	2021-07-05	Europe	United Kingdom	Lighthouse Laboratory Plymouth	Wellcome Sanger Institute for the COVID-19 Genomics UK (COG-UK) Consortium	Lighthouse Laboratory Plymouth et al
EPI_ISL_2910898	England/PLYM-1876A57/2021	2021-07-05	Europe	United Kingdom	Lighthouse Laboratory Plymouth	Wellcome Sanger Institute for the COVID-19 Genomics UK (COG-UK) Consortium	Lighthouse Laboratory Plymouth et al
EPI_ISL_2911176	England/PLYM-1876A66/2021	2021-07-05	Europe	United Kingdom	Lighthouse Laboratory Plymouth	Wellcome Sanger Institute for the COVID-19 Genomics UK (COG-UK) Consortium	Lighthouse Laboratory Plymouth et al
EPI_ISL_2911174	England/PLYM-1876A75/2021	2021-07-05	Europe	United Kingdom	Lighthouse Laboratory Plymouth	Wellcome Sanger Institute for the COVID-19 Genomics UK (COG-UK) Consortium	Lighthouse Laboratory Plymouth et al
EPI_ISL_2910970	England/PLYM-1876A84/2021	2021-07-05	Europe	United Kingdom	Lighthouse Laboratory Plymouth	Wellcome Sanger Institute for the COVID-19 Genomics UK (COG-UK) Consortium	Lighthouse Laboratory Plymouth et al
EPI_ISL_2911047	England/PLYM-1876A93/2021	2021-07-05	Europe	United Kingdom	Lighthouse Laboratory Plymouth	Wellcome Sanger Institute for the COVID-19 Genomics UK (COG-UK) Consortium	Lighthouse Laboratory Plymouth et al
EPI_ISL_2910885	England/PLYM-1876AA2/2021	2021-07-05	Europe	United Kingdom	Lighthouse Laboratory Plymouth	Wellcome Sanger Institute for the COVID-19 Genomics UK (COG-UK) Consortium	Lighthouse Laboratory Plymouth et al
EPI_ISL_2910966	England/PLYM-1876AB1/2021	2021-07-05	Europe	United Kingdom	Lighthouse Laboratory Plymouth	Wellcome Sanger Institute for the COVID-19 Genomics UK (COG-UK) Consortium	Lighthouse Laboratory Plymouth et al
EPI_ISL_2911100	England/PLYM-1876AC0/2021	2021-07-05	Europe	United Kingdom	Lighthouse Laboratory Plymouth	Wellcome Sanger Institute for the COVID-19 Genomics UK (COG-UK) Consortium	Lighthouse Laboratory Plymouth et al
EPI_ISL_2910957	England/PLYM-1876ADF/2021	2021-07-05	Europe	United Kingdom	Lighthouse Laboratory Plymouth	Wellcome Sanger Institute for the COVID-19 Genomics UK (COG-UK) Consortium	Lighthouse Laboratory Plymouth et al
EPI_ISL_2910935	England/PLYM-1876AEE/2021	2021-07-05	Europe	United Kingdom	Lighthouse Laboratory Plymouth	Wellcome Sanger Institute for the COVID-19 Genomics UK (COG-UK) Consortium	Lighthouse Laboratory Plymouth et al
EPI_ISL_2911023	England/PLYM-1876AFD/2021	2021-07-05	Europe	United Kingdom	Lighthouse Laboratory Plymouth	Wellcome Sanger Institute for the COVID-19 Genomics UK (COG-UK) Consortium	Lighthouse Laboratory Plymouth et al
EPI_ISL_2910926	England/PLYM-1876B09/2021	2021-07-05	Europe	United Kingdom	Lighthouse Laboratory Plymouth	Wellcome Sanger Institute for the COVID-19 Genomics UK (COG-UK) Consortium	Lighthouse Laboratory Plymouth et al
EPI_ISL_2911127	England/PLYM-1876B18/2021	2021-07-05	Europe	United Kingdom	Lighthouse Laboratory Plymouth	Wellcome Sanger Institute for the COVID-19 Genomics UK (COG-UK) Consortium	Lighthouse Laboratory Plymouth et al
EPI_ISL_2911035	England/PLYM-1876B36/2021	2021-07-05	Europe	United Kingdom	Lighthouse Laboratory Plymouth	Wellcome Sanger Institute for the COVID-19 Genomics UK (COG-UK) Consortium	Lighthouse Laboratory Plymouth et al
EPI_ISL_2910958	England/PLYM-1876B45/2021	2021-07-05	Europe	United Kingdom	Lighthouse Laboratory Plymouth	Wellcome Sanger Institute for the COVID-19 Genomics UK (COG-UK) Consortium	Lighthouse Laboratory Plymouth et al
EPI_ISL_2911136	England/PLYM-1876B54/2021	2021-07-05	Europe	United Kingdom	Lighthouse Laboratory Plymouth	Wellcome Sanger Institute for the COVID-19 Genomics UK (COG-UK) Consortium	Lighthouse Laboratory Plymouth et al
EPI_ISL_2910908	England/PLYM-1876B63/2021	2021-07-05	Europe	United Kingdom	Lighthouse Laboratory Plymouth	Wellcome Sanger Institute for the COVID-19 Genomics UK (COG-UK) Consortium	Lighthouse Laboratory Plymouth et al
EPI_ISL_2911078	England/PLYM-1876B72/2021	2021-07-05	Europe	United Kingdom	Lighthouse Laboratory Plymouth	Wellcome Sanger Institute for the COVID-19 Genomics UK (COG-UK) Consortium	Lighthouse Laboratory Plymouth et al
EPI_ISL_2910865	England/PLYM-1876B81/2021	2021-07-05	Europe	United Kingdom	Lighthouse Laboratory Plymouth	Wellcome Sanger Institute for the COVID-19 Genomics UK (COG-UK) Consortium	Lighthouse Laboratory Plymouth et al
EPI_ISL_2910938	England/PLYM-1876B90/2021	2021-07-05	Europe	United Kingdom	Lighthouse Laboratory Plymouth	Wellcome Sanger Institute for the COVID-19 Genomics UK (COG-UK) Consortium	Lighthouse Laboratory Plymouth et al
EPI_ISL_2911027	England/PLYM-1876BBE/2021	2021-07-05	Europe	United Kingdom	Lighthouse Laboratory Plymouth	Wellcome Sanger Institute for the COVID-19 Genomics UK (COG-UK) Consortium	Lighthouse Laboratory Plymouth et al
EPI_ISL_2911024	England/PLYM-1876BCD/2021	2021-07-05	Europe	United Kingdom	Lighthouse Laboratory Plymouth	Wellcome Sanger Institute for the COVID-19 Genomics UK (COG-UK) Consortium	Lighthouse Laboratory Plymouth et al
EPI_ISL_2911020	England/PLYM-1876BDC/2021	2021-07-05	Europe	United Kingdom	Lighthouse Laboratory Plymouth	Wellcome Sanger Institute for the COVID-19 Genomics UK (COG-UK) Consortium	Lighthouse Laboratory Plymouth et al
EPI_ISL_2911173	England/PLYM-1876BEB/2021	2021-07-05	Europe	United Kingdom	Lighthouse Laboratory Plymouth	Wellcome Sanger Institute for the COVID-19 Genomics UK (COG-UK) Consortium	Lighthouse Laboratory Plymouth et al
EPI_ISL_2910901	England/PLYM-1876BFA/2021	2021-07-05	Europe	United Kingdom	Lighthouse Laboratory Plymouth	Wellcome Sanger Institute for the COVID-19 Genomics UK (COG-UK) Consortium	Lighthouse Laboratory Plymouth et al
EPI_ISL_2910872	England/PLYM-1876C06/2021	2021-07-05	Europe	United Kingdom	Lighthouse Laboratory Plymouth	Wellcome Sanger Institute for the COVID-19 Genomics UK (COG-UK) Consortium	Lighthouse Laboratory Plymouth et al
EPI_ISL_2911184	England/PLYM-1876C15/2021	2021-07-05	Europe	United Kingdom	Lighthouse Laboratory Plymouth	Wellcome Sanger Institute for the COVID-19 Genomics UK (COG-UK) Consortium	Lighthouse Laboratory Plymouth et al
EPI_ISL_2911000	England/PLYM-1876C24/2021	2021-07-05	Europe	United Kingdom	Lighthouse Laboratory Plymouth	Wellcome Sanger Institute for the COVID-19 Genomics UK (COG-UK) Consortium	Lighthouse Laboratory Plymouth et al
EPI_ISL_2911090	England/PLYM-1876C33/2021	2021-07-05	Europe	United Kingdom	Lighthouse Laboratory Plymouth	Wellcome Sanger Institute for the COVID-19 Genomics UK (COG-UK) Consortium	Lighthouse Laboratory Plymouth et al
EPI_ISL_2911108	England/PLYM-1876C42/2021	2021-07-05	Europe	United Kingdom	Lighthouse Laboratory Plymouth	Wellcome Sanger Institute for the COVID-19 Genomics UK (COG-UK) Consortium	Lighthouse Laboratory Plymouth et al
EPI_ISL_2910991	England/PLYM-1876C60/2021	2021-07-05	Europe	United Kingdom	Lighthouse Laboratory Plymouth	Wellcome Sanger Institute for the COVID-19 Genomics UK (COG-UK) Consortium	Lighthouse Laboratory Plymouth et al
EPI_ISL_2911033	England/PLYM-1876C8E/2021	2021-07-05	Europe	United Kingdom	Lighthouse Laboratory Plymouth	Wellcome Sanger Institute for the COVID-19 Genomics UK (COG-UK) Consortium	Lighthouse Laboratory Plymouth et al
EPI_ISL_2910978	England/PLYM-1876C9D/2021	2021-07-05	Europe	United Kingdom	Lighthouse Laboratory Plymouth	Wellcome Sanger Institute for the COVID-19 Genomics UK (COG-UK) Consortium	Lighthouse Laboratory Plymouth et al
EPI_ISL_2910889	England/PLYM-1876CBB/2021	2021-07-05	Europe	United Kingdom	Lighthouse Laboratory Plymouth	Wellcome Sanger Institute for the COVID-19 Genomics UK (COG-UK) Consortium	Lighthouse Laboratory Plymouth et al
EPI_ISL_2911008	England/PLYM-1876CE8/2021	2021-07-05	Europe	United Kingdom	Lighthouse Laboratory Plymouth	Wellcome Sanger Institute for the COVID-19 Genomics UK (COG-UK) Consortium	Lighthouse Laboratory Plymouth et al
EPI_ISL_2910925	England/PLYM-1876CF7/2021	2021-07-05	Europe	United Kingdom	Lighthouse Laboratory Plymouth	Wellcome Sanger Institute for the COVID-19 Genomics UK (COG-UK) Consortium	Lighthouse Laboratory Plymouth et al
EPI_ISL_2910977	England/PLYM-1876D12/2021	2021-07-05	Europe	United Kingdom	Lighthouse Laboratory Plymouth	Wellcome Sanger Institute for the COVID-19 Genomics UK (COG-UK) Consortium	Lighthouse Laboratory Plymouth et al
EPI_ISL_2909011	England/PLYM-18784B1/2021	2021-07-05	Europe	United Kingdom	Lighthouse Laboratory Plymouth	Wellcome Sanger Institute for the COVID-19 Genomics UK (COG-UK) Consortium	Lighthouse Laboratory Plymouth et al
EPI_ISL_2908979	England/PLYM-18784C0/2021	2021-07-05	Europe	United Kingdom	Lighthouse Laboratory Plymouth	Wellcome Sanger Institute for the COVID-19 Genomics UK (COG-UK) Consortium	Lighthouse Laboratory Plymouth et al
EPI_ISL_2908922	England/PLYM-18784DF/2021	2021-07-05	Europe	United Kingdom	Lighthouse Laboratory Plymouth	Wellcome Sanger Institute for the COVID-19 Genomics UK (COG-UK) Consortium	Lighthouse Laboratory Plymouth et al
EPI_ISL_2908971	England/PLYM-18784EE/2021	2021-07-05	Europe	United Kingdom	Lighthouse Laboratory Plymouth	Wellcome Sanger Institute for the COVID-19 Genomics UK (COG-UK) Consortium	Lighthouse Laboratory Plymouth et al
EPI_ISL_2909136	England/PLYM-18784FD/2021	2021-07-05	Europe	United Kingdom	Lighthouse Laboratory Plymouth	Wellcome Sanger Institute for the COVID-19 Genomics UK (COG-UK) Consortium	Lighthouse Laboratory Plymouth et al
EPI_ISL_2909167	England/PLYM-1878509/2021	2021-07-05	Europe	United Kingdom	Lighthouse Laboratory Plymouth	Wellcome Sanger Institute for the COVID-19 Genomics UK (COG-UK) Consortium	Lighthouse Laboratory Plymouth et al
EPI_ISL_2909180	England/PLYM-1878518/2021	2021-07-05	Europe	United Kingdom	Lighthouse Laboratory Plymouth	Wellcome Sanger Institute for the COVID-19 Genomics UK (COG-UK) Consortium	Lighthouse Laboratory Plymouth et al
EPI_ISL_2909185	England/PLYM-1878527/2021	2021-07-05	Europe	United Kingdom	Lighthouse Laboratory Plymouth	Wellcome Sanger Institute for the COVID-19 Genomics UK (COG-UK) Consortium	Lighthouse Laboratory Plymouth et al
EPI_ISL_2909156	England/PLYM-1878536/2021	2021-07-05	Europe	United Kingdom	Lighthouse Laboratory Plymouth	Wellcome Sanger Institute for the COVID-19 Genomics UK (COG-UK) Consortium	Lighthouse Laboratory Plymouth et al
EPI_ISL_2908990	England/PLYM-1878545/2021	2021-07-05	Europe	United Kingdom	Lighthouse Laboratory Plymouth	Wellcome Sanger Institute for the COVID-19 Genomics UK (COG-UK) Consortium	Lighthouse Laboratory Plymouth et al
EPI_ISL_2909126	England/PLYM-1878554/2021	2021-07-05	Europe	United Kingdom	Lighthouse Laboratory Plymouth	Wellcome Sanger Institute for the COVID-19 Genomics UK (COG-UK) Consortium	Lighthouse Laboratory Plymouth et al
EPI_ISL_2909032	England/PLYM-1878572/2021	2021-07-05	Europe	United Kingdom	Lighthouse Laboratory Plymouth	Wellcome Sanger Institute for the COVID-19 Genomics UK (COG-UK) Consortium	Lighthouse Laboratory Plymouth et al
EPI_ISL_2909148	England/PLYM-1878581/2021	2021-07-05	Europe	United Kingdom	Lighthouse Laboratory Plymouth	Wellcome Sanger Institute for the COVID-19 Genomics UK (COG-UK) Consortium	Lighthouse Laboratory Plymouth et al
EPI_ISL_2908873	England/PLYM-1878590/2021	2021-07-05	Europe	United Kingdom	Lighthouse Laboratory Plymouth	Wellcome Sanger Institute for the COVID-19 Genomics UK (COG-UK) Consortium	Lighthouse Laboratory Plymouth et al
EPI_ISL_2909182	England/PLYM-18785AF/2021	2021-07-05	Europe	United Kingdom	Lighthouse Laboratory Plymouth	Wellcome Sanger Institute for the COVID-19 Genomics UK (COG-UK) Consortium	Lighthouse Laboratory Plymouth et al
EPI_ISL_2909090	England/PLYM-18785BE/2021	2021-07-05	Europe	United Kingdom	Lighthouse Laboratory Plymouth	Wellcome Sanger Institute for the COVID-19 Genomics UK (COG-UK) Consortium	Lighthouse Laboratory Plymouth et al
EPI_ISL_2908869	England/PLYM-18785CD/2021	2021-07-05	Europe	United Kingdom	Lighthouse Laboratory Plymouth	Wellcome Sanger Institute for the COVID-19 Genomics UK (COG-UK) Consortium	Lighthouse Laboratory Plymouth et al
EPI_ISL_2909038	England/PLYM-18785DC/2021	2021-07-05	Europe	United Kingdom	Lighthouse Laboratory Plymouth	Wellcome Sanger Institute for the COVID-19 Genomics UK (COG-UK) Consortium	Lighthouse Laboratory Plymouth et al
EPI_ISL_2909166	England/PLYM-18785EB/2021	2021-07-05	Europe	United Kingdom	Lighthouse Laboratory Plymouth	Wellcome Sanger Institute for the COVID-19 Genomics UK (COG-UK) Consortium	Lighthouse Laboratory Plymouth et al
EPI_ISL_2909147	England/PLYM-18785FA/2021	2021-07-05	Europe	United Kingdom	Lighthouse Laboratory Plymouth	Wellcome Sanger Institute for the COVID-19 Genomics UK (COG-UK) Consortium	Lighthouse Laboratory Plymouth et al
EPI_ISL_2908997	England/PLYM-1878606/2021	2021-07-05	Europe	United Kingdom	Lighthouse Laboratory Plymouth	Wellcome Sanger Institute for the COVID-19 Genomics UK (COG-UK) Consortium	Lighthouse Laboratory Plymouth et al
EPI_ISL_2909017	England/PLYM-1878615/2021	2021-07-05	Europe	United Kingdom	Lighthouse Laboratory Plymouth	Wellcome Sanger Institute for the COVID-19 Genomics UK (COG-UK) Consortium	Lighthouse Laboratory Plymouth et al
EPI_ISL_2909179	England/PLYM-1878624/2021	2021-07-05	Europe	United Kingdom	Lighthouse Laboratory Plymouth	Wellcome Sanger Institute for the COVID-19 Genomics UK (COG-UK) Consortium	Lighthouse Laboratory Plymouth et al
EPI_ISL_2909074	England/PLYM-1878642/2021	2021-07-05	Europe	United Kingdom	Lighthouse Laboratory Plymouth	Wellcome Sanger Institute for the COVID-19 Genomics UK (COG-UK) Consortium	Lighthouse Laboratory Plymouth et al
EPI_ISL_2909002	England/PLYM-1878660/2021	2021-07-05	Europe	United Kingdom	Lighthouse Laboratory Plymouth	Wellcome Sanger Institute for the COVID-19 Genomics UK (COG-UK) Consortium	Lighthouse Laboratory Plymouth et al
EPI_ISL_2908935	England/PLYM-187868E/2021	2021-07-05	Europe	United Kingdom	Lighthouse Laboratory Plymouth	Wellcome Sanger Institute for the COVID-19 Genomics UK (COG-UK) Consortium	Lighthouse Laboratory Plymouth et al
EPI_ISL_2908992	England/PLYM-18786AC/2021	2021-07-05	Europe	United Kingdom	Lighthouse Laboratory Plymouth	Wellcome Sanger Institute for the COVID-19 Genomics UK (COG-UK) Consortium	Lighthouse Laboratory Plymouth et al
EPI_ISL_2909065	England/PLYM-18786CA/2021	2021-07-05	Europe	United Kingdom	Lighthouse Laboratory Plymouth	Wellcome Sanger Institute for the COVID-19 Genomics UK (COG-UK) Consortium	Lighthouse Laboratory Plymouth et al
EPI_ISL_2908913	England/PLYM-18786D9/2021	2021-07-05	Europe	United Kingdom	Lighthouse Laboratory Plymouth	Wellcome Sanger Institute for the COVID-19 Genomics UK (COG-UK) Consortium	Lighthouse Laboratory Plymouth et al
EPI_ISL_2909007	England/PLYM-18786F7/2021	2021-07-05	Europe	United Kingdom	Lighthouse Laboratory Plymouth	Wellcome Sanger Institute for the COVID-19 Genomics UK (COG-UK) Consortium	Lighthouse Laboratory Plymouth et al
EPI_ISL_2909178	England/PLYM-1878703/2021	2021-07-05	Europe	United Kingdom	Lighthouse Laboratory Plymouth	Wellcome Sanger Institute for the COVID-19 Genomics UK (COG-UK) Consortium	Lighthouse Laboratory Plymouth et al
EPI_ISL_2908953	England/PLYM-1878721/2021	2021-07-05	Europe	United Kingdom	Lighthouse Laboratory Plymouth	Wellcome Sanger Institute for the COVID-19 Genomics UK (COG-UK) Consortium	Lighthouse Laboratory Plymouth et al
EPI_ISL_2909073	England/PLYM-1878730/2021	2021-07-05	Europe	United Kingdom	Lighthouse Laboratory Plymouth	Wellcome Sanger Institute for the COVID-19 Genomics UK (COG-UK) Consortium	Lighthouse Laboratory Plymouth et al
EPI_ISL_2909170	England/PLYM-187874F/2021	2021-07-05	Europe	United Kingdom	Lighthouse Laboratory Plymouth	Wellcome Sanger Institute for the COVID-19 Genomics UK (COG-UK) Consortium	Lighthouse Laboratory Plymouth et al
EPI_ISL_2909191	England/PLYM-187875E/2021	2021-07-05	Europe	United Kingdom	Lighthouse Laboratory Plymouth	Wellcome Sanger Institute for the COVID-19 Genomics UK (COG-UK) Consortium	Lighthouse Laboratory Plymouth et al
EPI_ISL_2909069	England/PLYM-187876D/2021	2021-07-05	Europe	United Kingdom	Lighthouse Laboratory Plymouth	Wellcome Sanger Institute for the COVID-19 Genomics UK (COG-UK) Consortium	Lighthouse Laboratory Plymouth et al
EPI_ISL_2908892	England/PLYM-187877C/2021	2021-07-05	Europe	United Kingdom	Lighthouse Laboratory Plymouth	Wellcome Sanger Institute for the COVID-19 Genomics UK (COG-UK) Consortium	Lighthouse Laboratory Plymouth et al
EPI_ISL_2909036	England/PLYM-187878B/2021	2021-07-05	Europe	United Kingdom	Lighthouse Laboratory Plymouth	Wellcome Sanger Institute for the COVID-19 Genomics UK (COG-UK) Consortium	Lighthouse Laboratory Plymouth et al
EPI_ISL_2908856	England/PLYM-187879A/2021	2021-07-05	Europe	United Kingdom	Lighthouse Laboratory Plymouth	Wellcome Sanger Institute for the COVID-19 Genomics UK (COG-UK) Consortium	Lighthouse Laboratory Plymouth et al
EPI_ISL_2908912	England/PLYM-18787A9/2021	2021-07-05	Europe	United Kingdom	Lighthouse Laboratory Plymouth	Wellcome Sanger Institute for the COVID-19 Genomics UK (COG-UK) Consortium	Lighthouse Laboratory Plymouth et al
EPI_ISL_2908941	England/PLYM-18787B8/2021	2021-07-05	Europe	United Kingdom	Lighthouse Laboratory Plymouth	Wellcome Sanger Institute for the COVID-19 Genomics UK (COG-UK) Consortium	Lighthouse Laboratory Plymouth et al
EPI_ISL_2908847	England/PLYM-18787C7/2021	2021-07-05	Europe	United Kingdom	Lighthouse Laboratory Plymouth	Wellcome Sanger Institute for the COVID-19 Genomics UK (COG-UK) Consortium	Lighthouse Laboratory Plymouth et al
EPI_ISL_2909159	England/PLYM-18787D6/2021	2021-07-05	Europe	United Kingdom	Lighthouse Laboratory Plymouth	Wellcome Sanger Institute for the COVID-19 Genomics UK (COG-UK) Consortium	Lighthouse Laboratory Plymouth et al
EPI_ISL_2908985	England/PLYM-18787E5/2021	2021-07-05	Europe	United Kingdom	Lighthouse Laboratory Plymouth	Wellcome Sanger Institute for the COVID-19 Genomics UK (COG-UK) Consortium	Lighthouse Laboratory Plymouth et al
EPI_ISL_2909128	England/PLYM-18787F4/2021	2021-07-05	Europe	United Kingdom	Lighthouse Laboratory Plymouth	Wellcome Sanger Institute for the COVID-19 Genomics UK (COG-UK) Consortium	Lighthouse Laboratory Plymouth et al
EPI_ISL_2909025	England/PLYM-1878800/2021	2021-07-05	Europe	United Kingdom	Lighthouse Laboratory Plymouth	Wellcome Sanger Institute for the COVID-19 Genomics UK (COG-UK) Consortium	Lighthouse Laboratory Plymouth et al
EPI_ISL_2909105	England/PLYM-187881F/2021	2021-07-05	Europe	United Kingdom	Lighthouse Laboratory Plymouth	Wellcome Sanger Institute for the COVID-19 Genomics UK (COG-UK) Consortium	Lighthouse Laboratory Plymouth et al
EPI_ISL_2908998	England/PLYM-187882E/2021	2021-07-05	Europe	United Kingdom	Lighthouse Laboratory Plymouth	Wellcome Sanger Institute for the COVID-19 Genomics UK (COG-UK) Consortium	Lighthouse Laboratory Plymouth et al
EPI_ISL_2909082	England/PLYM-187885B/2021	2021-07-05	Europe	United Kingdom	Lighthouse Laboratory Plymouth	Wellcome Sanger Institute for the COVID-19 Genomics UK (COG-UK) Consortium	Lighthouse Laboratory Plymouth et al
EPI_ISL_2909149	England/PLYM-187886A/2021	2021-07-05	Europe	United Kingdom	Lighthouse Laboratory Plymouth	Wellcome Sanger Institute for the COVID-19 Genomics UK (COG-UK) Consortium	Lighthouse Laboratory Plymouth et al
EPI_ISL_2909095	England/PLYM-1878879/2021	2021-07-05	Europe	United Kingdom	Lighthouse Laboratory Plymouth	Wellcome Sanger Institute for the COVID-19 Genomics UK (COG-UK) Consortium	Lighthouse Laboratory Plymouth et al
EPI_ISL_2909054	England/PLYM-1878888/2021	2021-07-05	Europe	United Kingdom	Lighthouse Laboratory Plymouth	Wellcome Sanger Institute for the COVID-19 Genomics UK (COG-UK) Consortium	Lighthouse Laboratory Plymouth et al
EPI_ISL_2909190	England/PLYM-1878897/2021	2021-07-05	Europe	United Kingdom	Lighthouse Laboratory Plymouth	Wellcome Sanger Institute for the COVID-19 Genomics UK (COG-UK) Consortium	Lighthouse Laboratory Plymouth et al
EPI_ISL_2908843	England/PLYM-18788B5/2021	2021-07-05	Europe	United Kingdom	Lighthouse Laboratory Plymouth	Wellcome Sanger Institute for the COVID-19 Genomics UK (COG-UK) Consortium	Lighthouse Laboratory Plymouth et al
EPI_ISL_2908996	England/PLYM-18788C4/2021	2021-07-05	Europe	United Kingdom	Lighthouse Laboratory Plymouth	Wellcome Sanger Institute for the COVID-19 Genomics UK (COG-UK) Consortium	Lighthouse Laboratory Plymouth et al
EPI_ISL_2909164	England/PLYM-18788E2/2021	2021-07-05	Europe	United Kingdom	Lighthouse Laboratory Plymouth	Wellcome Sanger Institute for the COVID-19 Genomics UK (COG-UK) Consortium	Lighthouse Laboratory Plymouth et al
EPI_ISL_2909144	England/PLYM-18788F1/2021	2021-07-05	Europe	United Kingdom	Lighthouse Laboratory Plymouth	Wellcome Sanger Institute for the COVID-19 Genomics UK (COG-UK) Consortium	Lighthouse Laboratory Plymouth et al
EPI_ISL_2908844	England/PLYM-187890D/2021	2021-07-05	Europe	United Kingdom	Lighthouse Laboratory Plymouth	Wellcome Sanger Institute for the COVID-19 Genomics UK (COG-UK) Consortium	Lighthouse Laboratory Plymouth et al
EPI_ISL_2909084	England/PLYM-187891C/2021	2021-07-05	Europe	United Kingdom	Lighthouse Laboratory Plymouth	Wellcome Sanger Institute for the COVID-19 Genomics UK (COG-UK) Consortium	Lighthouse Laboratory Plymouth et al
EPI_ISL_2909132	England/PLYM-187892B/2021	2021-07-05	Europe	United Kingdom	Lighthouse Laboratory Plymouth	Wellcome Sanger Institute for the COVID-19 Genomics UK (COG-UK) Consortium	Lighthouse Laboratory Plymouth et al
EPI_ISL_2908919	England/PLYM-187893A/2021	2021-07-05	Europe	United Kingdom	Lighthouse Laboratory Plymouth	Wellcome Sanger Institute for the COVID-19 Genomics UK (COG-UK) Consortium	Lighthouse Laboratory Plymouth et al
EPI_ISL_2909014	England/PLYM-1878949/2021	2021-07-05	Europe	United Kingdom	Lighthouse Laboratory Plymouth	Wellcome Sanger Institute for the COVID-19 Genomics UK (COG-UK) Consortium	Lighthouse Laboratory Plymouth et al
EPI_ISL_2908898	England/PLYM-1878985/2021	2021-07-05	Europe	United Kingdom	Lighthouse Laboratory Plymouth	Wellcome Sanger Institute for the COVID-19 Genomics UK (COG-UK) Consortium	Lighthouse Laboratory Plymouth et al
EPI_ISL_2908946	England/PLYM-1878994/2021	2021-07-05	Europe	United Kingdom	Lighthouse Laboratory Plymouth	Wellcome Sanger Institute for the COVID-19 Genomics UK (COG-UK) Consortium	Lighthouse Laboratory Plymouth et al
EPI_ISL_2908970	England/PLYM-18789A3/2021	2021-07-05	Europe	United Kingdom	Lighthouse Laboratory Plymouth	Wellcome Sanger Institute for the COVID-19 Genomics UK (COG-UK) Consortium	Lighthouse Laboratory Plymouth et al
EPI_ISL_2908925	England/PLYM-18789B2/2021	2021-07-05	Europe	United Kingdom	Lighthouse Laboratory Plymouth	Wellcome Sanger Institute for the COVID-19 Genomics UK (COG-UK) Consortium	Lighthouse Laboratory Plymouth et al
EPI_ISL_2909087	England/PLYM-18789C1/2021	2021-07-05	Europe	United Kingdom	Lighthouse Laboratory Plymouth	Wellcome Sanger Institute for the COVID-19 Genomics UK (COG-UK) Consortium	Lighthouse Laboratory Plymouth et al
EPI_ISL_2909015	England/PLYM-18789D0/2021	2021-07-05	Europe	United Kingdom	Lighthouse Laboratory Plymouth	Wellcome Sanger Institute for the COVID-19 Genomics UK (COG-UK) Consortium	Lighthouse Laboratory Plymouth et al
EPI_ISL_2909043	England/PLYM-18789EF/2021	2021-07-05	Europe	United Kingdom	Lighthouse Laboratory Plymouth	Wellcome Sanger Institute for the COVID-19 Genomics UK (COG-UK) Consortium	Lighthouse Laboratory Plymouth et al
EPI_ISL_2908864	England/PLYM-18789FE/2021	2021-07-05	Europe	United Kingdom	Lighthouse Laboratory Plymouth	Wellcome Sanger Institute for the COVID-19 Genomics UK (COG-UK) Consortium	Lighthouse Laboratory Plymouth et al
EPI_ISL_2908914	England/PLYM-1878A19/2021	2021-07-05	Europe	United Kingdom	Lighthouse Laboratory Plymouth	Wellcome Sanger Institute for the COVID-19 Genomics UK (COG-UK) Consortium	Lighthouse Laboratory Plymouth et al
EPI_ISL_2909168	England/PLYM-1878A28/2021	2021-07-05	Europe	United Kingdom	Lighthouse Laboratory Plymouth	Wellcome Sanger Institute for the COVID-19 Genomics UK (COG-UK) Consortium	Lighthouse Laboratory Plymouth et al
EPI_ISL_2908956	England/PLYM-1878A37/2021	2021-07-05	Europe	United Kingdom	Lighthouse Laboratory Plymouth	Wellcome Sanger Institute for the COVID-19 Genomics UK (COG-UK) Consortium	Lighthouse Laboratory Plymouth et al
EPI_ISL_2909046	England/PLYM-1878A46/2021	2021-07-05	Europe	United Kingdom	Lighthouse Laboratory Plymouth	Wellcome Sanger Institute for the COVID-19 Genomics UK (COG-UK) Consortium	Lighthouse Laboratory Plymouth et al
EPI_ISL_2908927	England/PLYM-1878A64/2021	2021-07-05	Europe	United Kingdom	Lighthouse Laboratory Plymouth	Wellcome Sanger Institute for the COVID-19 Genomics UK (COG-UK) Consortium	Lighthouse Laboratory Plymouth et al
EPI_ISL_2908938	England/PLYM-1878A73/2021	2021-07-05	Europe	United Kingdom	Lighthouse Laboratory Plymouth	Wellcome Sanger Institute for the COVID-19 Genomics UK (COG-UK) Consortium	Lighthouse Laboratory Plymouth et al
EPI_ISL_2908915	England/PLYM-187A7E3/2021	2021-07-05	Europe	United Kingdom	Lighthouse Laboratory Plymouth	Wellcome Sanger Institute for the COVID-19 Genomics UK (COG-UK) Consortium	Lighthouse Laboratory Plymouth et al
EPI_ISL_2909177	England/PLYM-187A7F2/2021	2021-07-05	Europe	United Kingdom	Lighthouse Laboratory Plymouth	Wellcome Sanger Institute for the COVID-19 Genomics UK (COG-UK) Consortium	Lighthouse Laboratory Plymouth et al
EPI_ISL_2908883	England/PLYM-187A82C/2021	2021-07-05	Europe	United Kingdom	Lighthouse Laboratory Plymouth	Wellcome Sanger Institute for the COVID-19 Genomics UK (COG-UK) Consortium	Lighthouse Laboratory Plymouth et al
EPI_ISL_2908895	England/PLYM-187A83B/2021	2021-07-05	Europe	United Kingdom	Lighthouse Laboratory Plymouth	Wellcome Sanger Institute for the COVID-19 Genomics UK (COG-UK) Consortium	Lighthouse Laboratory Plymouth et al
EPI_ISL_2908947	England/PLYM-187A84A/2021	2021-07-05	Europe	United Kingdom	Lighthouse Laboratory Plymouth	Wellcome Sanger Institute for the COVID-19 Genomics UK (COG-UK) Consortium	Lighthouse Laboratory Plymouth et al
EPI_ISL_2908976	England/PLYM-187A859/2021	2021-07-05	Europe	United Kingdom	Lighthouse Laboratory Plymouth	Wellcome Sanger Institute for the COVID-19 Genomics UK (COG-UK) Consortium	Lighthouse Laboratory Plymouth et al
EPI_ISL_2908942	England/PLYM-187A868/2021	2021-07-05	Europe	United Kingdom	Lighthouse Laboratory Plymouth	Wellcome Sanger Institute for the COVID-19 Genomics UK (COG-UK) Consortium	Lighthouse Laboratory Plymouth et al
EPI_ISL_2909195	England/PLYM-187A877/2021	2021-07-05	Europe	United Kingdom	Lighthouse Laboratory Plymouth	Wellcome Sanger Institute for the COVID-19 Genomics UK (COG-UK) Consortium	Lighthouse Laboratory Plymouth et al
EPI_ISL_2908861	England/PLYM-187A886/2021	2021-07-05	Europe	United Kingdom	Lighthouse Laboratory Plymouth	Wellcome Sanger Institute for the COVID-19 Genomics UK (COG-UK) Consortium	Lighthouse Laboratory Plymouth et al
EPI_ISL_2909110	England/PLYM-187A895/2021	2021-07-05	Europe	United Kingdom	Lighthouse Laboratory Plymouth	Wellcome Sanger Institute for the COVID-19 Genomics UK (COG-UK) Consortium	Lighthouse Laboratory Plymouth et al
EPI_ISL_2909060	England/PLYM-187A8A4/2021	2021-07-05	Europe	United Kingdom	Lighthouse Laboratory Plymouth	Wellcome Sanger Institute for the COVID-19 Genomics UK (COG-UK) Consortium	Lighthouse Laboratory Plymouth et al
EPI_ISL_2908862	England/PLYM-187A8B3/2021	2021-07-05	Europe	United Kingdom	Lighthouse Laboratory Plymouth	Wellcome Sanger Institute for the COVID-19 Genomics UK (COG-UK) Consortium	Lighthouse Laboratory Plymouth et al
EPI_ISL_2909104	England/PLYM-187A8C2/2021	2021-07-05	Europe	United Kingdom	Lighthouse Laboratory Plymouth	Wellcome Sanger Institute for the COVID-19 Genomics UK (COG-UK) Consortium	Lighthouse Laboratory Plymouth et al
EPI_ISL_2909155	England/PLYM-187A8D1/2021	2021-07-05	Europe	United Kingdom	Lighthouse Laboratory Plymouth	Wellcome Sanger Institute for the COVID-19 Genomics UK (COG-UK) Consortium	Lighthouse Laboratory Plymouth et al
EPI_ISL_2909058	England/PLYM-187A8E0/2021	2021-07-05	Europe	United Kingdom	Lighthouse Laboratory Plymouth	Wellcome Sanger Institute for the COVID-19 Genomics UK (COG-UK) Consortium	Lighthouse Laboratory Plymouth et al
EPI_ISL_2908887	England/PLYM-187A8FF/2021	2021-07-05	Europe	United Kingdom	Lighthouse Laboratory Plymouth	Wellcome Sanger Institute for the COVID-19 Genomics UK (COG-UK) Consortium	Lighthouse Laboratory Plymouth et al
EPI_ISL_2909056	England/PLYM-187A90B/2021	2021-07-05	Europe	United Kingdom	Lighthouse Laboratory Plymouth	Wellcome Sanger Institute for the COVID-19 Genomics UK (COG-UK) Consortium	Lighthouse Laboratory Plymouth et al
EPI_ISL_2909061	England/PLYM-187A91A/2021	2021-07-05	Europe	United Kingdom	Lighthouse Laboratory Plymouth	Wellcome Sanger Institute for the COVID-19 Genomics UK (COG-UK) Consortium	Lighthouse Laboratory Plymouth et al
EPI_ISL_2909076	England/PLYM-187A929/2021	2021-07-05	Europe	United Kingdom	Lighthouse Laboratory Plymouth	Wellcome Sanger Institute for the COVID-19 Genomics UK (COG-UK) Consortium	Lighthouse Laboratory Plymouth et al
EPI_ISL_2908991	England/PLYM-187A938/2021	2021-07-05	Europe	United Kingdom	Lighthouse Laboratory Plymouth	Wellcome Sanger Institute for the COVID-19 Genomics UK (COG-UK) Consortium	Lighthouse Laboratory Plymouth et al
EPI_ISL_2909103	England/PLYM-187A956/2021	2021-07-05	Europe	United Kingdom	Lighthouse Laboratory Plymouth	Wellcome Sanger Institute for the COVID-19 Genomics UK (COG-UK) Consortium	Lighthouse Laboratory Plymouth et al
EPI_ISL_2908952	England/PLYM-187A965/2021	2021-07-05	Europe	United Kingdom	Lighthouse Laboratory Plymouth	Wellcome Sanger Institute for the COVID-19 Genomics UK (COG-UK) Consortium	Lighthouse Laboratory Plymouth et al
EPI_ISL_2909161	England/PLYM-187A974/2021	2021-07-05	Europe	United Kingdom	Lighthouse Laboratory Plymouth	Wellcome Sanger Institute for the COVID-19 Genomics UK (COG-UK) Consortium	Lighthouse Laboratory Plymouth et al
EPI_ISL_2908905	England/PLYM-187A983/2021	2021-07-05	Europe	United Kingdom	Lighthouse Laboratory Plymouth	Wellcome Sanger Institute for the COVID-19 Genomics UK (COG-UK) Consortium	Lighthouse Laboratory Plymouth et al
EPI_ISL_2909099	England/PLYM-187A992/2021	2021-07-05	Europe	United Kingdom	Lighthouse Laboratory Plymouth	Wellcome Sanger Institute for the COVID-19 Genomics UK (COG-UK) Consortium	Lighthouse Laboratory Plymouth et al
EPI_ISL_2908866	England/PLYM-187A9A1/2021	2021-07-05	Europe	United Kingdom	Lighthouse Laboratory Plymouth	Wellcome Sanger Institute for the COVID-19 Genomics UK (COG-UK) Consortium	Lighthouse Laboratory Plymouth et al
EPI_ISL_2909053	England/PLYM-187A9B0/2021	2021-07-05	Europe	United Kingdom	Lighthouse Laboratory Plymouth	Wellcome Sanger Institute for the COVID-19 Genomics UK (COG-UK) Consortium	Lighthouse Laboratory Plymouth et al
EPI_ISL_2909123	England/PLYM-187A9CF/2021	2021-07-05	Europe	United Kingdom	Lighthouse Laboratory Plymouth	Wellcome Sanger Institute for the COVID-19 Genomics UK (COG-UK) Consortium	Lighthouse Laboratory Plymouth et al
EPI_ISL_2908916	England/PLYM-187A9DE/2021	2021-07-05	Europe	United Kingdom	Lighthouse Laboratory Plymouth	Wellcome Sanger Institute for the COVID-19 Genomics UK (COG-UK) Consortium	Lighthouse Laboratory Plymouth et al
EPI_ISL_2908851	England/PLYM-187A9ED/2021	2021-07-05	Europe	United Kingdom	Lighthouse Laboratory Plymouth	Wellcome Sanger Institute for the COVID-19 Genomics UK (COG-UK) Consortium	Lighthouse Laboratory Plymouth et al
EPI_ISL_2909125	England/PLYM-187A9FC/2021	2021-07-05	Europe	United Kingdom	Lighthouse Laboratory Plymouth	Wellcome Sanger Institute for the COVID-19 Genomics UK (COG-UK) Consortium	Lighthouse Laboratory Plymouth et al
EPI_ISL_2908951	England/PLYM-187AA08/2021	2021-07-05	Europe	United Kingdom	Lighthouse Laboratory Plymouth	Wellcome Sanger Institute for the COVID-19 Genomics UK (COG-UK) Consortium	Lighthouse Laboratory Plymouth et al
EPI_ISL_2908924	England/PLYM-187AA17/2021	2021-07-05	Europe	United Kingdom	Lighthouse Laboratory Plymouth	Wellcome Sanger Institute for the COVID-19 Genomics UK (COG-UK) Consortium	Lighthouse Laboratory Plymouth et al
EPI_ISL_2909040	England/PLYM-187AA26/2021	2021-07-05	Europe	United Kingdom	Lighthouse Laboratory Plymouth	Wellcome Sanger Institute for the COVID-19 Genomics UK (COG-UK) Consortium	Lighthouse Laboratory Plymouth et al
EPI_ISL_2909139	England/PLYM-187AA35/2021	2021-07-05	Europe	United Kingdom	Lighthouse Laboratory Plymouth	Wellcome Sanger Institute for the COVID-19 Genomics UK (COG-UK) Consortium	Lighthouse Laboratory Plymouth et al
EPI_ISL_2908876	England/PLYM-187AA44/2021	2021-07-05	Europe	United Kingdom	Lighthouse Laboratory Plymouth	Wellcome Sanger Institute for the COVID-19 Genomics UK (COG-UK) Consortium	Lighthouse Laboratory Plymouth et al
EPI_ISL_2908849	England/PLYM-187AA53/2021	2021-07-05	Europe	United Kingdom	Lighthouse Laboratory Plymouth	Wellcome Sanger Institute for the COVID-19 Genomics UK (COG-UK) Consortium	Lighthouse Laboratory Plymouth et al
EPI_ISL_2908911	England/PLYM-187AA62/2021	2021-07-05	Europe	United Kingdom	Lighthouse Laboratory Plymouth	Wellcome Sanger Institute for the COVID-19 Genomics UK (COG-UK) Consortium	Lighthouse Laboratory Plymouth et al
EPI_ISL_2908940	England/PLYM-187AA71/2021	2021-07-05	Europe	United Kingdom	Lighthouse Laboratory Plymouth	Wellcome Sanger Institute for the COVID-19 Genomics UK (COG-UK) Consortium	Lighthouse Laboratory Plymouth et al
EPI_ISL_2909121	England/PLYM-187AA9F/2021	2021-07-05	Europe	United Kingdom	Lighthouse Laboratory Plymouth	Wellcome Sanger Institute for the COVID-19 Genomics UK (COG-UK) Consortium	Lighthouse Laboratory Plymouth et al
EPI_ISL_2909066	England/PLYM-187AAAE/2021	2021-07-05	Europe	United Kingdom	Lighthouse Laboratory Plymouth	Wellcome Sanger Institute for the COVID-19 Genomics UK (COG-UK) Consortium	Lighthouse Laboratory Plymouth et al
EPI_ISL_2909133	England/PLYM-187AABD/2021	2021-07-05	Europe	United Kingdom	Lighthouse Laboratory Plymouth	Wellcome Sanger Institute for the COVID-19 Genomics UK (COG-UK) Consortium	Lighthouse Laboratory Plymouth et al
EPI_ISL_2908969	England/PLYM-187AACC/2021	2021-07-05	Europe	United Kingdom	Lighthouse Laboratory Plymouth	Wellcome Sanger Institute for the COVID-19 Genomics UK (COG-UK) Consortium	Lighthouse Laboratory Plymouth et al
EPI_ISL_2908967	England/PLYM-187AAEA/2021	2021-07-05	Europe	United Kingdom	Lighthouse Laboratory Plymouth	Wellcome Sanger Institute for the COVID-19 Genomics UK (COG-UK) Consortium	Lighthouse Laboratory Plymouth et al
EPI_ISL_2909034	England/PLYM-187AAF9/2021	2021-07-05	Europe	United Kingdom	Lighthouse Laboratory Plymouth	Wellcome Sanger Institute for the COVID-19 Genomics UK (COG-UK) Consortium	Lighthouse Laboratory Plymouth et al
EPI_ISL_2909000	England/PLYM-187AB05/2021	2021-07-05	Europe	United Kingdom	Lighthouse Laboratory Plymouth	Wellcome Sanger Institute for the COVID-19 Genomics UK (COG-UK) Consortium	Lighthouse Laboratory Plymouth et al
EPI_ISL_2909039	England/PLYM-187AB14/2021	2021-07-05	Europe	United Kingdom	Lighthouse Laboratory Plymouth	Wellcome Sanger Institute for the COVID-19 Genomics UK (COG-UK) Consortium	Lighthouse Laboratory Plymouth et al
EPI_ISL_2909175	England/PLYM-187AB23/2021	2021-07-05	Europe	United Kingdom	Lighthouse Laboratory Plymouth	Wellcome Sanger Institute for the COVID-19 Genomics UK (COG-UK) Consortium	Lighthouse Laboratory Plymouth et al
EPI_ISL_2909174	England/PLYM-187AB32/2021	2021-07-05	Europe	United Kingdom	Lighthouse Laboratory Plymouth	Wellcome Sanger Institute for the COVID-19 Genomics UK (COG-UK) Consortium	Lighthouse Laboratory Plymouth et al
EPI_ISL_2908890	England/PLYM-187AB41/2021	2021-07-05	Europe	United Kingdom	Lighthouse Laboratory Plymouth	Wellcome Sanger Institute for the COVID-19 Genomics UK (COG-UK) Consortium	Lighthouse Laboratory Plymouth et al
EPI_ISL_2908845	England/PLYM-187AB7E/2021	2021-07-05	Europe	United Kingdom	Lighthouse Laboratory Plymouth	Wellcome Sanger Institute for the COVID-19 Genomics UK (COG-UK) Consortium	Lighthouse Laboratory Plymouth et al
EPI_ISL_2908867	England/PLYM-187AB8D/2021	2021-07-05	Europe	United Kingdom	Lighthouse Laboratory Plymouth	Wellcome Sanger Institute for the COVID-19 Genomics UK (COG-UK) Consortium	Lighthouse Laboratory Plymouth et al
EPI_ISL_2909150	England/PLYM-187AB9C/2021	2021-07-05	Europe	United Kingdom	Lighthouse Laboratory Plymouth	Wellcome Sanger Institute for the COVID-19 Genomics UK (COG-UK) Consortium	Lighthouse Laboratory Plymouth et al
EPI_ISL_2908874	England/PLYM-187ABAB/2021	2021-07-05	Europe	United Kingdom	Lighthouse Laboratory Plymouth	Wellcome Sanger Institute for the COVID-19 Genomics UK (COG-UK) Consortium	Lighthouse Laboratory Plymouth et al
EPI_ISL_2909029	England/PLYM-187ABBA/2021	2021-07-05	Europe	United Kingdom	Lighthouse Laboratory Plymouth	Wellcome Sanger Institute for the COVID-19 Genomics UK (COG-UK) Consortium	Lighthouse Laboratory Plymouth et al
EPI_ISL_2909050	England/PLYM-187ABC9/2021	2021-07-05	Europe	United Kingdom	Lighthouse Laboratory Plymouth	Wellcome Sanger Institute for the COVID-19 Genomics UK (COG-UK) Consortium	Lighthouse Laboratory Plymouth et al
EPI_ISL_2909057	England/PLYM-187ABD8/2021	2021-07-05	Europe	United Kingdom	Lighthouse Laboratory Plymouth	Wellcome Sanger Institute for the COVID-19 Genomics UK (COG-UK) Consortium	Lighthouse Laboratory Plymouth et al
EPI_ISL_2909141	England/PLYM-187ABE7/2021	2021-07-05	Europe	United Kingdom	Lighthouse Laboratory Plymouth	Wellcome Sanger Institute for the COVID-19 Genomics UK (COG-UK) Consortium	Lighthouse Laboratory Plymouth et al
EPI_ISL_2908846	England/PLYM-187ABF6/2021	2021-07-05	Europe	United Kingdom	Lighthouse Laboratory Plymouth	Wellcome Sanger Institute for the COVID-19 Genomics UK (COG-UK) Consortium	Lighthouse Laboratory Plymouth et al
EPI_ISL_2909064	England/PLYM-187AC02/2021	2021-07-05	Europe	United Kingdom	Lighthouse Laboratory Plymouth	Wellcome Sanger Institute for the COVID-19 Genomics UK (COG-UK) Consortium	Lighthouse Laboratory Plymouth et al
EPI_ISL_2908984	England/PLYM-187AC11/2021	2021-07-05	Europe	United Kingdom	Lighthouse Laboratory Plymouth	Wellcome Sanger Institute for the COVID-19 Genomics UK (COG-UK) Consortium	Lighthouse Laboratory Plymouth et al
EPI_ISL_2909138	England/PLYM-187AC20/2021	2021-07-05	Europe	United Kingdom	Lighthouse Laboratory Plymouth	Wellcome Sanger Institute for the COVID-19 Genomics UK (COG-UK) Consortium	Lighthouse Laboratory Plymouth et al
EPI_ISL_2908909	England/PLYM-187AC4E/2021	2021-07-05	Europe	United Kingdom	Lighthouse Laboratory Plymouth	Wellcome Sanger Institute for the COVID-19 Genomics UK (COG-UK) Consortium	Lighthouse Laboratory Plymouth et al
EPI_ISL_2909172	England/PLYM-187AC5D/2021	2021-07-05	Europe	United Kingdom	Lighthouse Laboratory Plymouth	Wellcome Sanger Institute for the COVID-19 Genomics UK (COG-UK) Consortium	Lighthouse Laboratory Plymouth et al
EPI_ISL_2909169	England/PLYM-187AC6C/2021	2021-07-05	Europe	United Kingdom	Lighthouse Laboratory Plymouth	Wellcome Sanger Institute for the COVID-19 Genomics UK (COG-UK) Consortium	Lighthouse Laboratory Plymouth et al
EPI_ISL_2908899	England/PLYM-187AC8A/2021	2021-07-05	Europe	United Kingdom	Lighthouse Laboratory Plymouth	Wellcome Sanger Institute for the COVID-19 Genomics UK (COG-UK) Consortium	Lighthouse Laboratory Plymouth et al
EPI_ISL_2908881	England/PLYM-187AC99/2021	2021-07-05	Europe	United Kingdom	Lighthouse Laboratory Plymouth	Wellcome Sanger Institute for the COVID-19 Genomics UK (COG-UK) Consortium	Lighthouse Laboratory Plymouth et al
EPI_ISL_2908948	England/PLYM-187ACA8/2021	2021-07-05	Europe	United Kingdom	Lighthouse Laboratory Plymouth	Wellcome Sanger Institute for the COVID-19 Genomics UK (COG-UK) Consortium	Lighthouse Laboratory Plymouth et al
EPI_ISL_2909013	England/PLYM-187ACB7/2021	2021-07-05	Europe	United Kingdom	Lighthouse Laboratory Plymouth	Wellcome Sanger Institute for the COVID-19 Genomics UK (COG-UK) Consortium	Lighthouse Laboratory Plymouth et al
EPI_ISL_2909026	England/PLYM-187ACC6/2021	2021-07-05	Europe	United Kingdom	Lighthouse Laboratory Plymouth	Wellcome Sanger Institute for the COVID-19 Genomics UK (COG-UK) Consortium	Lighthouse Laboratory Plymouth et al
EPI_ISL_2908877	England/PLYM-187ACE4/2021	2021-07-05	Europe	United Kingdom	Lighthouse Laboratory Plymouth	Wellcome Sanger Institute for the COVID-19 Genomics UK (COG-UK) Consortium	Lighthouse Laboratory Plymouth et al
EPI_ISL_2908958	England/PLYM-187ACF3/2021	2021-07-05	Europe	United Kingdom	Lighthouse Laboratory Plymouth	Wellcome Sanger Institute for the COVID-19 Genomics UK (COG-UK) Consortium	Lighthouse Laboratory Plymouth et al
EPI_ISL_2909035	England/PLYM-187AD0F/2021	2021-07-05	Europe	United Kingdom	Lighthouse Laboratory Plymouth	Wellcome Sanger Institute for the COVID-19 Genomics UK (COG-UK) Consortium	Lighthouse Laboratory Plymouth et al
EPI_ISL_2909116	England/PLYM-187AD1E/2021	2021-07-05	Europe	United Kingdom	Lighthouse Laboratory Plymouth	Wellcome Sanger Institute for the COVID-19 Genomics UK (COG-UK) Consortium	Lighthouse Laboratory Plymouth et al
EPI_ISL_2909145	England/PLYM-187AD2D/2021	2021-07-05	Europe	United Kingdom	Lighthouse Laboratory Plymouth	Wellcome Sanger Institute for the COVID-19 Genomics UK (COG-UK) Consortium	Lighthouse Laboratory Plymouth et al
EPI_ISL_2908929	England/PLYM-187AD3C/2021	2021-07-05	Europe	United Kingdom	Lighthouse Laboratory Plymouth	Wellcome Sanger Institute for the COVID-19 Genomics UK (COG-UK) Consortium	Lighthouse Laboratory Plymouth et al
EPI_ISL_2909004	England/PLYM-187AD4B/2021	2021-07-05	Europe	United Kingdom	Lighthouse Laboratory Plymouth	Wellcome Sanger Institute for the COVID-19 Genomics UK (COG-UK) Consortium	Lighthouse Laboratory Plymouth et al
EPI_ISL_2909143	England/PLYM-187AD5A/2021	2021-07-05	Europe	United Kingdom	Lighthouse Laboratory Plymouth	Wellcome Sanger Institute for the COVID-19 Genomics UK (COG-UK) Consortium	Lighthouse Laboratory Plymouth et al
EPI_ISL_2909092	England/PLYM-187AD69/2021	2021-07-05	Europe	United Kingdom	Lighthouse Laboratory Plymouth	Wellcome Sanger Institute for the COVID-19 Genomics UK (COG-UK) Consortium	Lighthouse Laboratory Plymouth et al
EPI_ISL_2909102	England/PLYM-187AD78/2021	2021-07-05	Europe	United Kingdom	Lighthouse Laboratory Plymouth	Wellcome Sanger Institute for the COVID-19 Genomics UK (COG-UK) Consortium	Lighthouse Laboratory Plymouth et al
EPI_ISL_2909151	England/PLYM-187AD87/2021	2021-07-05	Europe	United Kingdom	Lighthouse Laboratory Plymouth	Wellcome Sanger Institute for the COVID-19 Genomics UK (COG-UK) Consortium	Lighthouse Laboratory Plymouth et al
EPI_ISL_2908901	England/PLYM-187ADA5/2021	2021-07-05	Europe	United Kingdom	Lighthouse Laboratory Plymouth	Wellcome Sanger Institute for the COVID-19 Genomics UK (COG-UK) Consortium	Lighthouse Laboratory Plymouth et al
EPI_ISL_2908966	England/PLYM-187ADB4/2021	2021-07-05	Europe	United Kingdom	Lighthouse Laboratory Plymouth	Wellcome Sanger Institute for the COVID-19 Genomics UK (COG-UK) Consortium	Lighthouse Laboratory Plymouth et al
EPI_ISL_2935551	England/PLYM-189BE9C/2021	2021-07-07	Europe	United Kingdom	Lighthouse Laboratory Plymouth	Wellcome Sanger Institute for the COVID-19 Genomics UK (COG-UK) Consortium	Lighthouse Laboratory Plymouth et al
EPI_ISL_2935518	England/PLYM-189BEAB/2021	2021-07-07	Europe	United Kingdom	Lighthouse Laboratory Plymouth	Wellcome Sanger Institute for the COVID-19 Genomics UK (COG-UK) Consortium	Lighthouse Laboratory Plymouth et al
EPI_ISL_2935327	England/PLYM-189BEBA/2021	2021-07-07	Europe	United Kingdom	Lighthouse Laboratory Plymouth	Wellcome Sanger Institute for the COVID-19 Genomics UK (COG-UK) Consortium	Lighthouse Laboratory Plymouth et al
EPI_ISL_2935573	England/PLYM-189BEC9/2021	2021-07-07	Europe	United Kingdom	Lighthouse Laboratory Plymouth	Wellcome Sanger Institute for the COVID-19 Genomics UK (COG-UK) Consortium	Lighthouse Laboratory Plymouth et al
EPI_ISL_2935538	England/PLYM-189BEE7/2021	2021-07-07	Europe	United Kingdom	Lighthouse Laboratory Plymouth	Wellcome Sanger Institute for the COVID-19 Genomics UK (COG-UK) Consortium	Lighthouse Laboratory Plymouth et al
EPI_ISL_2935574	England/PLYM-189BEF6/2021	2021-07-07	Europe	United Kingdom	Lighthouse Laboratory Plymouth	Wellcome Sanger Institute for the COVID-19 Genomics UK (COG-UK) Consortium	Lighthouse Laboratory Plymouth et al
EPI_ISL_2935648	England/PLYM-189BF20/2021	2021-07-07	Europe	United Kingdom	Lighthouse Laboratory Plymouth	Wellcome Sanger Institute for the COVID-19 Genomics UK (COG-UK) Consortium	Lighthouse Laboratory Plymouth et al
EPI_ISL_2935448	England/PLYM-189BF3F/2021	2021-07-07	Europe	United Kingdom	Lighthouse Laboratory Plymouth	Wellcome Sanger Institute for the COVID-19 Genomics UK (COG-UK) Consortium	Lighthouse Laboratory Plymouth et al
EPI_ISL_2935461	England/PLYM-189BF5D/2021	2021-07-07	Europe	United Kingdom	Lighthouse Laboratory Plymouth	Wellcome Sanger Institute for the COVID-19 Genomics UK (COG-UK) Consortium	Lighthouse Laboratory Plymouth et al
EPI_ISL_2935465	England/PLYM-189BF6C/2021	2021-07-07	Europe	United Kingdom	Lighthouse Laboratory Plymouth	Wellcome Sanger Institute for the COVID-19 Genomics UK (COG-UK) Consortium	Lighthouse Laboratory Plymouth et al
EPI_ISL_2935540	England/PLYM-189BF8A/2021	2021-07-07	Europe	United Kingdom	Lighthouse Laboratory Plymouth	Wellcome Sanger Institute for the COVID-19 Genomics UK (COG-UK) Consortium	Lighthouse Laboratory Plymouth et al
EPI_ISL_2935545	England/PLYM-189BFB7/2021	2021-07-07	Europe	United Kingdom	Lighthouse Laboratory Plymouth	Wellcome Sanger Institute for the COVID-19 Genomics UK (COG-UK) Consortium	Lighthouse Laboratory Plymouth et al
EPI_ISL_2935328	England/PLYM-189BFD5/2021	2021-07-07	Europe	United Kingdom	Lighthouse Laboratory Plymouth	Wellcome Sanger Institute for the COVID-19 Genomics UK (COG-UK) Consortium	Lighthouse Laboratory Plymouth et al
EPI_ISL_2935627	England/PLYM-189BFF3/2021	2021-07-07	Europe	United Kingdom	Lighthouse Laboratory Plymouth	Wellcome Sanger Institute for the COVID-19 Genomics UK (COG-UK) Consortium	Lighthouse Laboratory Plymouth et al
EPI_ISL_2935582	England/PLYM-189C00E/2021	2021-07-07	Europe	United Kingdom	Lighthouse Laboratory Plymouth	Wellcome Sanger Institute for the COVID-19 Genomics UK (COG-UK) Consortium	Lighthouse Laboratory Plymouth et al
EPI_ISL_2935494	England/PLYM-189C01D/2021	2021-07-07	Europe	United Kingdom	Lighthouse Laboratory Plymouth	Wellcome Sanger Institute for the COVID-19 Genomics UK (COG-UK) Consortium	Lighthouse Laboratory Plymouth et al
EPI_ISL_2935472	England/PLYM-189C02C/2021	2021-07-07	Europe	United Kingdom	Lighthouse Laboratory Plymouth	Wellcome Sanger Institute for the COVID-19 Genomics UK (COG-UK) Consortium	Lighthouse Laboratory Plymouth et al
EPI_ISL_2935424	England/PLYM-189C03B/2021	2021-07-07	Europe	United Kingdom	Lighthouse Laboratory Plymouth	Wellcome Sanger Institute for the COVID-19 Genomics UK (COG-UK) Consortium	Lighthouse Laboratory Plymouth et al
EPI_ISL_2935471	England/PLYM-189C04A/2021	2021-07-07	Europe	United Kingdom	Lighthouse Laboratory Plymouth	Wellcome Sanger Institute for the COVID-19 Genomics UK (COG-UK) Consortium	Lighthouse Laboratory Plymouth et al
EPI_ISL_2935454	England/PLYM-189C059/2021	2021-07-07	Europe	United Kingdom	Lighthouse Laboratory Plymouth	Wellcome Sanger Institute for the COVID-19 Genomics UK (COG-UK) Consortium	Lighthouse Laboratory Plymouth et al
EPI_ISL_2935544	England/PLYM-189C077/2021	2021-07-07	Europe	United Kingdom	Lighthouse Laboratory Plymouth	Wellcome Sanger Institute for the COVID-19 Genomics UK (COG-UK) Consortium	Lighthouse Laboratory Plymouth et al
EPI_ISL_2935515	England/PLYM-189C086/2021	2021-07-07	Europe	United Kingdom	Lighthouse Laboratory Plymouth	Wellcome Sanger Institute for the COVID-19 Genomics UK (COG-UK) Consortium	Lighthouse Laboratory Plymouth et al
EPI_ISL_2935336	England/PLYM-189C0C2/2021	2021-07-07	Europe	United Kingdom	Lighthouse Laboratory Plymouth	Wellcome Sanger Institute for the COVID-19 Genomics UK (COG-UK) Consortium	Lighthouse Laboratory Plymouth et al
EPI_ISL_2935495	England/PLYM-189C0D1/2021	2021-07-07	Europe	United Kingdom	Lighthouse Laboratory Plymouth	Wellcome Sanger Institute for the COVID-19 Genomics UK (COG-UK) Consortium	Lighthouse Laboratory Plymouth et al
EPI_ISL_2935409	England/PLYM-189C0E0/2021	2021-07-07	Europe	United Kingdom	Lighthouse Laboratory Plymouth	Wellcome Sanger Institute for the COVID-19 Genomics UK (COG-UK) Consortium	Lighthouse Laboratory Plymouth et al
EPI_ISL_2935470	England/PLYM-189C0FF/2021	2021-07-07	Europe	United Kingdom	Lighthouse Laboratory Plymouth	Wellcome Sanger Institute for the COVID-19 Genomics UK (COG-UK) Consortium	Lighthouse Laboratory Plymouth et al
EPI_ISL_2935674	England/PLYM-189C11A/2021	2021-07-07	Europe	United Kingdom	Lighthouse Laboratory Plymouth	Wellcome Sanger Institute for the COVID-19 Genomics UK (COG-UK) Consortium	Lighthouse Laboratory Plymouth et al
EPI_ISL_2935522	England/PLYM-189C138/2021	2021-07-07	Europe	United Kingdom	Lighthouse Laboratory Plymouth	Wellcome Sanger Institute for the COVID-19 Genomics UK (COG-UK) Consortium	Lighthouse Laboratory Plymouth et al
EPI_ISL_2935324	England/PLYM-189C156/2021	2021-07-07	Europe	United Kingdom	Lighthouse Laboratory Plymouth	Wellcome Sanger Institute for the COVID-19 Genomics UK (COG-UK) Consortium	Lighthouse Laboratory Plymouth et al
EPI_ISL_2935504	England/PLYM-189C174/2021	2021-07-07	Europe	United Kingdom	Lighthouse Laboratory Plymouth	Wellcome Sanger Institute for the COVID-19 Genomics UK (COG-UK) Consortium	Lighthouse Laboratory Plymouth et al
EPI_ISL_2935375	England/PLYM-189C183/2021	2021-07-07	Europe	United Kingdom	Lighthouse Laboratory Plymouth	Wellcome Sanger Institute for the COVID-19 Genomics UK (COG-UK) Consortium	Lighthouse Laboratory Plymouth et al
EPI_ISL_2935597	England/PLYM-189C192/2021	2021-07-07	Europe	United Kingdom	Lighthouse Laboratory Plymouth	Wellcome Sanger Institute for the COVID-19 Genomics UK (COG-UK) Consortium	Lighthouse Laboratory Plymouth et al
EPI_ISL_2935591	England/PLYM-189C1A1/2021	2021-07-07	Europe	United Kingdom	Lighthouse Laboratory Plymouth	Wellcome Sanger Institute for the COVID-19 Genomics UK (COG-UK) Consortium	Lighthouse Laboratory Plymouth et al
EPI_ISL_2935439	England/PLYM-189C1B0/2021	2021-07-07	Europe	United Kingdom	Lighthouse Laboratory Plymouth	Wellcome Sanger Institute for the COVID-19 Genomics UK (COG-UK) Consortium	Lighthouse Laboratory Plymouth et al
EPI_ISL_2935537	England/PLYM-189C1CF/2021	2021-07-07	Europe	United Kingdom	Lighthouse Laboratory Plymouth	Wellcome Sanger Institute for the COVID-19 Genomics UK (COG-UK) Consortium	Lighthouse Laboratory Plymouth et al
EPI_ISL_2935663	England/PLYM-189C208/2021	2021-07-07	Europe	United Kingdom	Lighthouse Laboratory Plymouth	Wellcome Sanger Institute for the COVID-19 Genomics UK (COG-UK) Consortium	Lighthouse Laboratory Plymouth et al
EPI_ISL_2935630	England/PLYM-189C217/2021	2021-07-07	Europe	United Kingdom	Lighthouse Laboratory Plymouth	Wellcome Sanger Institute for the COVID-19 Genomics UK (COG-UK) Consortium	Lighthouse Laboratory Plymouth et al
EPI_ISL_2935549	England/PLYM-189C235/2021	2021-07-07	Europe	United Kingdom	Lighthouse Laboratory Plymouth	Wellcome Sanger Institute for the COVID-19 Genomics UK (COG-UK) Consortium	Lighthouse Laboratory Plymouth et al
EPI_ISL_2935562	England/PLYM-189C244/2021	2021-07-07	Europe	United Kingdom	Lighthouse Laboratory Plymouth	Wellcome Sanger Institute for the COVID-19 Genomics UK (COG-UK) Consortium	Lighthouse Laboratory Plymouth et al
EPI_ISL_2935639	England/PLYM-189C253/2021	2021-07-07	Europe	United Kingdom	Lighthouse Laboratory Plymouth	Wellcome Sanger Institute for the COVID-19 Genomics UK (COG-UK) Consortium	Lighthouse Laboratory Plymouth et al
EPI_ISL_2935388	England/PLYM-189C262/2021	2021-07-07	Europe	United Kingdom	Lighthouse Laboratory Plymouth	Wellcome Sanger Institute for the COVID-19 Genomics UK (COG-UK) Consortium	Lighthouse Laboratory Plymouth et al
EPI_ISL_2935670	England/PLYM-189C280/2021	2021-07-07	Europe	United Kingdom	Lighthouse Laboratory Plymouth	Wellcome Sanger Institute for the COVID-19 Genomics UK (COG-UK) Consortium	Lighthouse Laboratory Plymouth et al
EPI_ISL_2935527	England/PLYM-189C29F/2021	2021-07-07	Europe	United Kingdom	Lighthouse Laboratory Plymouth	Wellcome Sanger Institute for the COVID-19 Genomics UK (COG-UK) Consortium	Lighthouse Laboratory Plymouth et al
EPI_ISL_2935558	England/PLYM-189C2CC/2021	2021-07-07	Europe	United Kingdom	Lighthouse Laboratory Plymouth	Wellcome Sanger Institute for the COVID-19 Genomics UK (COG-UK) Consortium	Lighthouse Laboratory Plymouth et al
EPI_ISL_2935642	England/PLYM-189C2DB/2021	2021-07-07	Europe	United Kingdom	Lighthouse Laboratory Plymouth	Wellcome Sanger Institute for the COVID-19 Genomics UK (COG-UK) Consortium	Lighthouse Laboratory Plymouth et al
EPI_ISL_2935326	England/PLYM-189C2EA/2021	2021-07-07	Europe	United Kingdom	Lighthouse Laboratory Plymouth	Wellcome Sanger Institute for the COVID-19 Genomics UK (COG-UK) Consortium	Lighthouse Laboratory Plymouth et al
EPI_ISL_2935646	England/PLYM-189C2F9/2021	2021-07-07	Europe	United Kingdom	Lighthouse Laboratory Plymouth	Wellcome Sanger Institute for the COVID-19 Genomics UK (COG-UK) Consortium	Lighthouse Laboratory Plymouth et al
EPI_ISL_2935349	England/PLYM-189C305/2021	2021-07-07	Europe	United Kingdom	Lighthouse Laboratory Plymouth	Wellcome Sanger Institute for the COVID-19 Genomics UK (COG-UK) Consortium	Lighthouse Laboratory Plymouth et al
EPI_ISL_2935425	England/PLYM-189C314/2021	2021-07-07	Europe	United Kingdom	Lighthouse Laboratory Plymouth	Wellcome Sanger Institute for the COVID-19 Genomics UK (COG-UK) Consortium	Lighthouse Laboratory Plymouth et al
EPI_ISL_2935505	England/PLYM-189C323/2021	2021-07-07	Europe	United Kingdom	Lighthouse Laboratory Plymouth	Wellcome Sanger Institute for the COVID-19 Genomics UK (COG-UK) Consortium	Lighthouse Laboratory Plymouth et al
EPI_ISL_2935523	England/PLYM-189C39C/2021	2021-07-07	Europe	United Kingdom	Lighthouse Laboratory Plymouth	Wellcome Sanger Institute for the COVID-19 Genomics UK (COG-UK) Consortium	Lighthouse Laboratory Plymouth et al
EPI_ISL_2935675	England/PLYM-189C3AB/2021	2021-07-07	Europe	United Kingdom	Lighthouse Laboratory Plymouth	Wellcome Sanger Institute for the COVID-19 Genomics UK (COG-UK) Consortium	Lighthouse Laboratory Plymouth et al
EPI_ISL_2935329	England/PLYM-189C3BA/2021	2021-07-07	Europe	United Kingdom	Lighthouse Laboratory Plymouth	Wellcome Sanger Institute for the COVID-19 Genomics UK (COG-UK) Consortium	Lighthouse Laboratory Plymouth et al
EPI_ISL_2935516	England/PLYM-189C3C9/2021	2021-07-07	Europe	United Kingdom	Lighthouse Laboratory Plymouth	Wellcome Sanger Institute for the COVID-19 Genomics UK (COG-UK) Consortium	Lighthouse Laboratory Plymouth et al
EPI_ISL_2935433	England/PLYM-189C3D8/2021	2021-07-07	Europe	United Kingdom	Lighthouse Laboratory Plymouth	Wellcome Sanger Institute for the COVID-19 Genomics UK (COG-UK) Consortium	Lighthouse Laboratory Plymouth et al
EPI_ISL_2935401	England/PLYM-189C3E7/2021	2021-07-07	Europe	United Kingdom	Lighthouse Laboratory Plymouth	Wellcome Sanger Institute for the COVID-19 Genomics UK (COG-UK) Consortium	Lighthouse Laboratory Plymouth et al
EPI_ISL_2935619	England/PLYM-189C402/2021	2021-07-07	Europe	United Kingdom	Lighthouse Laboratory Plymouth	Wellcome Sanger Institute for the COVID-19 Genomics UK (COG-UK) Consortium	Lighthouse Laboratory Plymouth et al
EPI_ISL_2935643	England/PLYM-189C411/2021	2021-07-07	Europe	United Kingdom	Lighthouse Laboratory Plymouth	Wellcome Sanger Institute for the COVID-19 Genomics UK (COG-UK) Consortium	Lighthouse Laboratory Plymouth et al
EPI_ISL_2935613	England/PLYM-189C44E/2021	2021-07-07	Europe	United Kingdom	Lighthouse Laboratory Plymouth	Wellcome Sanger Institute for the COVID-19 Genomics UK (COG-UK) Consortium	Lighthouse Laboratory Plymouth et al
EPI_ISL_2935382	England/PLYM-189C45D/2021	2021-07-07	Europe	United Kingdom	Lighthouse Laboratory Plymouth	Wellcome Sanger Institute for the COVID-19 Genomics UK (COG-UK) Consortium	Lighthouse Laboratory Plymouth et al
EPI_ISL_2935459	England/PLYM-189CA4C/2021	2021-07-07	Europe	United Kingdom	Lighthouse Laboratory Plymouth	Wellcome Sanger Institute for the COVID-19 Genomics UK (COG-UK) Consortium	Lighthouse Laboratory Plymouth et al
EPI_ISL_2935552	England/PLYM-189CA6A/2021	2021-07-06	Europe	United Kingdom	Lighthouse Laboratory Plymouth	Wellcome Sanger Institute for the COVID-19 Genomics UK (COG-UK) Consortium	Lighthouse Laboratory Plymouth et al
EPI_ISL_2935631	England/PLYM-189CA79/2021	2021-07-06	Europe	United Kingdom	Lighthouse Laboratory Plymouth	Wellcome Sanger Institute for the COVID-19 Genomics UK (COG-UK) Consortium	Lighthouse Laboratory Plymouth et al
EPI_ISL_2935491	England/PLYM-189CA97/2021	2021-07-06	Europe	United Kingdom	Lighthouse Laboratory Plymouth	Wellcome Sanger Institute for the COVID-19 Genomics UK (COG-UK) Consortium	Lighthouse Laboratory Plymouth et al
EPI_ISL_2935356	England/PLYM-189CAA6/2021	2021-07-07	Europe	United Kingdom	Lighthouse Laboratory Plymouth	Wellcome Sanger Institute for the COVID-19 Genomics UK (COG-UK) Consortium	Lighthouse Laboratory Plymouth et al
EPI_ISL_2935473	England/PLYM-189CAB5/2021	2021-07-07	Europe	United Kingdom	Lighthouse Laboratory Plymouth	Wellcome Sanger Institute for the COVID-19 Genomics UK (COG-UK) Consortium	Lighthouse Laboratory Plymouth et al
EPI_ISL_2935598	England/PLYM-189CAC4/2021	2021-07-07	Europe	United Kingdom	Lighthouse Laboratory Plymouth	Wellcome Sanger Institute for the COVID-19 Genomics UK (COG-UK) Consortium	Lighthouse Laboratory Plymouth et al
EPI_ISL_2935621	England/PLYM-189CAD3/2021	2021-07-07	Europe	United Kingdom	Lighthouse Laboratory Plymouth	Wellcome Sanger Institute for the COVID-19 Genomics UK (COG-UK) Consortium	Lighthouse Laboratory Plymouth et al
EPI_ISL_2935447	England/PLYM-189CAE2/2021	2021-07-07	Europe	United Kingdom	Lighthouse Laboratory Plymouth	Wellcome Sanger Institute for the COVID-19 Genomics UK (COG-UK) Consortium	Lighthouse Laboratory Plymouth et al
EPI_ISL_2935632	England/PLYM-189CAF1/2021	2021-07-06	Europe	United Kingdom	Lighthouse Laboratory Plymouth	Wellcome Sanger Institute for the COVID-19 Genomics UK (COG-UK) Consortium	Lighthouse Laboratory Plymouth et al
EPI_ISL_2935371	England/PLYM-189CB1C/2021	2021-07-05	Europe	United Kingdom	Lighthouse Laboratory Plymouth	Wellcome Sanger Institute for the COVID-19 Genomics UK (COG-UK) Consortium	Lighthouse Laboratory Plymouth et al
EPI_ISL_2935593	England/PLYM-189CB2B/2021	2021-07-06	Europe	United Kingdom	Lighthouse Laboratory Plymouth	Wellcome Sanger Institute for the COVID-19 Genomics UK (COG-UK) Consortium	Lighthouse Laboratory Plymouth et al
EPI_ISL_2935580	England/PLYM-189CB3A/2021	2021-07-06	Europe	United Kingdom	Lighthouse Laboratory Plymouth	Wellcome Sanger Institute for the COVID-19 Genomics UK (COG-UK) Consortium	Lighthouse Laboratory Plymouth et al
EPI_ISL_2935479	England/PLYM-189CB76/2021	2021-07-04	Europe	United Kingdom	Lighthouse Laboratory Plymouth	Wellcome Sanger Institute for the COVID-19 Genomics UK (COG-UK) Consortium	Lighthouse Laboratory Plymouth et al
EPI_ISL_2935511	England/PLYM-189CBA3/2021	2021-07-07	Europe	United Kingdom	Lighthouse Laboratory Plymouth	Wellcome Sanger Institute for the COVID-19 Genomics UK (COG-UK) Consortium	Lighthouse Laboratory Plymouth et al
EPI_ISL_2935547	England/PLYM-189CBC1/2021	2021-07-06	Europe	United Kingdom	Lighthouse Laboratory Plymouth	Wellcome Sanger Institute for the COVID-19 Genomics UK (COG-UK) Consortium	Lighthouse Laboratory Plymouth et al
EPI_ISL_2935647	England/PLYM-189CBEF/2021	2021-07-07	Europe	United Kingdom	Lighthouse Laboratory Plymouth	Wellcome Sanger Institute for the COVID-19 Genomics UK (COG-UK) Consortium	Lighthouse Laboratory Plymouth et al
EPI_ISL_2935445	England/PLYM-189CBFE/2021	2021-07-06	Europe	United Kingdom	Lighthouse Laboratory Plymouth	Wellcome Sanger Institute for the COVID-19 Genomics UK (COG-UK) Consortium	Lighthouse Laboratory Plymouth et al
EPI_ISL_2935565	England/PLYM-189CC0A/2021	2021-07-06	Europe	United Kingdom	Lighthouse Laboratory Plymouth	Wellcome Sanger Institute for the COVID-19 Genomics UK (COG-UK) Consortium	Lighthouse Laboratory Plymouth et al
EPI_ISL_2935533	England/PLYM-189CC28/2021	2021-07-06	Europe	United Kingdom	Lighthouse Laboratory Plymouth	Wellcome Sanger Institute for the COVID-19 Genomics UK (COG-UK) Consortium	Lighthouse Laboratory Plymouth et al
EPI_ISL_2935668	England/PLYM-189CC37/2021	2021-07-06	Europe	United Kingdom	Lighthouse Laboratory Plymouth	Wellcome Sanger Institute for the COVID-19 Genomics UK (COG-UK) Consortium	Lighthouse Laboratory Plymouth et al
EPI_ISL_2935660	England/PLYM-189CC46/2021	2021-07-06	Europe	United Kingdom	Lighthouse Laboratory Plymouth	Wellcome Sanger Institute for the COVID-19 Genomics UK (COG-UK) Consortium	Lighthouse Laboratory Plymouth et al
EPI_ISL_2935378	England/PLYM-189CC64/2021	2021-07-07	Europe	United Kingdom	Lighthouse Laboratory Plymouth	Wellcome Sanger Institute for the COVID-19 Genomics UK (COG-UK) Consortium	Lighthouse Laboratory Plymouth et al
EPI_ISL_2935600	England/PLYM-189CC73/2021	2021-07-06	Europe	United Kingdom	Lighthouse Laboratory Plymouth	Wellcome Sanger Institute for the COVID-19 Genomics UK (COG-UK) Consortium	Lighthouse Laboratory Plymouth et al
EPI_ISL_2935651	England/PLYM-189CC82/2021	2021-07-06	Europe	United Kingdom	Lighthouse Laboratory Plymouth	Wellcome Sanger Institute for the COVID-19 Genomics UK (COG-UK) Consortium	Lighthouse Laboratory Plymouth et al
EPI_ISL_2935412	England/PLYM-189CC91/2021	2021-07-06	Europe	United Kingdom	Lighthouse Laboratory Plymouth	Wellcome Sanger Institute for the COVID-19 Genomics UK (COG-UK) Consortium	Lighthouse Laboratory Plymouth et al
EPI_ISL_2935679	England/PLYM-189CCA0/2021	2021-07-07	Europe	United Kingdom	Lighthouse Laboratory Plymouth	Wellcome Sanger Institute for the COVID-19 Genomics UK (COG-UK) Consortium	Lighthouse Laboratory Plymouth et al
EPI_ISL_2935665	England/PLYM-189CCCE/2021	2021-07-07	Europe	United Kingdom	Lighthouse Laboratory Plymouth	Wellcome Sanger Institute for the COVID-19 Genomics UK (COG-UK) Consortium	Lighthouse Laboratory Plymouth et al
EPI_ISL_2935460	England/PLYM-189CCDD/2021	2021-07-07	Europe	United Kingdom	Lighthouse Laboratory Plymouth	Wellcome Sanger Institute for the COVID-19 Genomics UK (COG-UK) Consortium	Lighthouse Laboratory Plymouth et al
EPI_ISL_2935498	England/PLYM-189CCEC/2021	2021-07-07	Europe	United Kingdom	Lighthouse Laboratory Plymouth	Wellcome Sanger Institute for the COVID-19 Genomics UK (COG-UK) Consortium	Lighthouse Laboratory Plymouth et al
EPI_ISL_2935618	England/PLYM-189CD16/2021	2021-07-06	Europe	United Kingdom	Lighthouse Laboratory Plymouth	Wellcome Sanger Institute for the COVID-19 Genomics UK (COG-UK) Consortium	Lighthouse Laboratory Plymouth et al
EPI_ISL_2935335	England/PLYM-189CD34/2021	2021-07-06	Europe	United Kingdom	Lighthouse Laboratory Plymouth	Wellcome Sanger Institute for the COVID-19 Genomics UK (COG-UK) Consortium	Lighthouse Laboratory Plymouth et al
EPI_ISL_2935389	England/PLYM-189CD43/2021	2021-07-06	Europe	United Kingdom	Lighthouse Laboratory Plymouth	Wellcome Sanger Institute for the COVID-19 Genomics UK (COG-UK) Consortium	Lighthouse Laboratory Plymouth et al
EPI_ISL_2935658	England/PLYM-189CD70/2021	2021-07-06	Europe	United Kingdom	Lighthouse Laboratory Plymouth	Wellcome Sanger Institute for the COVID-19 Genomics UK (COG-UK) Consortium	Lighthouse Laboratory Plymouth et al
EPI_ISL_2935482	England/PLYM-189CD8F/2021	2021-07-06	Europe	United Kingdom	Lighthouse Laboratory Plymouth	Wellcome Sanger Institute for the COVID-19 Genomics UK (COG-UK) Consortium	Lighthouse Laboratory Plymouth et al
EPI_ISL_2935553	England/PLYM-189CD9E/2021	2021-07-06	Europe	United Kingdom	Lighthouse Laboratory Plymouth	Wellcome Sanger Institute for the COVID-19 Genomics UK (COG-UK) Consortium	Lighthouse Laboratory Plymouth et al
EPI_ISL_2935555	England/PLYM-189CDAD/2021	2021-07-07	Europe	United Kingdom	Lighthouse Laboratory Plymouth	Wellcome Sanger Institute for the COVID-19 Genomics UK (COG-UK) Consortium	Lighthouse Laboratory Plymouth et al
EPI_ISL_2935583	England/PLYM-189CDBC/2021	2021-07-07	Europe	United Kingdom	Lighthouse Laboratory Plymouth	Wellcome Sanger Institute for the COVID-19 Genomics UK (COG-UK) Consortium	Lighthouse Laboratory Plymouth et al
EPI_ISL_2935526	England/PLYM-189CDDA/2021	2021-07-06	Europe	United Kingdom	Lighthouse Laboratory Plymouth	Wellcome Sanger Institute for the COVID-19 Genomics UK (COG-UK) Consortium	Lighthouse Laboratory Plymouth et al
EPI_ISL_2935348	England/PLYM-189CDF8/2021	2021-07-06	Europe	United Kingdom	Lighthouse Laboratory Plymouth	Wellcome Sanger Institute for the COVID-19 Genomics UK (COG-UK) Consortium	Lighthouse Laboratory Plymouth et al
EPI_ISL_2935365	England/PLYM-189CE04/2021	2021-07-06	Europe	United Kingdom	Lighthouse Laboratory Plymouth	Wellcome Sanger Institute for the COVID-19 Genomics UK (COG-UK) Consortium	Lighthouse Laboratory Plymouth et al
EPI_ISL_2935432	England/PLYM-189CE13/2021	2021-07-07	Europe	United Kingdom	Lighthouse Laboratory Plymouth	Wellcome Sanger Institute for the COVID-19 Genomics UK (COG-UK) Consortium	Lighthouse Laboratory Plymouth et al
EPI_ISL_2935474	England/PLYM-189CE40/2021	2021-07-07	Europe	United Kingdom	Lighthouse Laboratory Plymouth	Wellcome Sanger Institute for the COVID-19 Genomics UK (COG-UK) Consortium	Lighthouse Laboratory Plymouth et al
EPI_ISL_2935332	England/PLYM-189CE5F/2021	2021-07-07	Europe	United Kingdom	Lighthouse Laboratory Plymouth	Wellcome Sanger Institute for the COVID-19 Genomics UK (COG-UK) Consortium	Lighthouse Laboratory Plymouth et al
EPI_ISL_2935612	England/PLYM-189CE6E/2021	2021-07-07	Europe	United Kingdom	Lighthouse Laboratory Plymouth	Wellcome Sanger Institute for the COVID-19 Genomics UK (COG-UK) Consortium	Lighthouse Laboratory Plymouth et al
EPI_ISL_2935407	England/PLYM-189CEAA/2021	2021-07-06	Europe	United Kingdom	Lighthouse Laboratory Plymouth	Wellcome Sanger Institute for the COVID-19 Genomics UK (COG-UK) Consortium	Lighthouse Laboratory Plymouth et al
EPI_ISL_2935599	England/PLYM-189CEB9/2021	2021-07-06	Europe	United Kingdom	Lighthouse Laboratory Plymouth	Wellcome Sanger Institute for the COVID-19 Genomics UK (COG-UK) Consortium	Lighthouse Laboratory Plymouth et al
EPI_ISL_2935489	England/PLYM-189CED7/2021	2021-07-06	Europe	United Kingdom	Lighthouse Laboratory Plymouth	Wellcome Sanger Institute for the COVID-19 Genomics UK (COG-UK) Consortium	Lighthouse Laboratory Plymouth et al
EPI_ISL_2935405	England/PLYM-189CEF5/2021	2021-07-07	Europe	United Kingdom	Lighthouse Laboratory Plymouth	Wellcome Sanger Institute for the COVID-19 Genomics UK (COG-UK) Consortium	Lighthouse Laboratory Plymouth et al
EPI_ISL_2935469	England/PLYM-189CF01/2021	2021-07-07	Europe	United Kingdom	Lighthouse Laboratory Plymouth	Wellcome Sanger Institute for the COVID-19 Genomics UK (COG-UK) Consortium	Lighthouse Laboratory Plymouth et al
EPI_ISL_2935376	England/PLYM-189CF3E/2021	2021-07-07	Europe	United Kingdom	Lighthouse Laboratory Plymouth	Wellcome Sanger Institute for the COVID-19 Genomics UK (COG-UK) Consortium	Lighthouse Laboratory Plymouth et al
EPI_ISL_2935485	England/PLYM-189CF4D/2021	2021-07-06	Europe	United Kingdom	Lighthouse Laboratory Plymouth	Wellcome Sanger Institute for the COVID-19 Genomics UK (COG-UK) Consortium	Lighthouse Laboratory Plymouth et al
EPI_ISL_2935521	England/PLYM-189CF5C/2021	2021-07-06	Europe	United Kingdom	Lighthouse Laboratory Plymouth	Wellcome Sanger Institute for the COVID-19 Genomics UK (COG-UK) Consortium	Lighthouse Laboratory Plymouth et al
EPI_ISL_2935661	England/PLYM-189CF89/2021	2021-07-06	Europe	United Kingdom	Lighthouse Laboratory Plymouth	Wellcome Sanger Institute for the COVID-19 Genomics UK (COG-UK) Consortium	Lighthouse Laboratory Plymouth et al
EPI_ISL_2935408	England/PLYM-189CF98/2021	2021-07-06	Europe	United Kingdom	Lighthouse Laboratory Plymouth	Wellcome Sanger Institute for the COVID-19 Genomics UK (COG-UK) Consortium	Lighthouse Laboratory Plymouth et al
EPI_ISL_2935659	England/PLYM-189CFB6/2021	2021-07-07	Europe	United Kingdom	Lighthouse Laboratory Plymouth	Wellcome Sanger Institute for the COVID-19 Genomics UK (COG-UK) Consortium	Lighthouse Laboratory Plymouth et al
EPI_ISL_2935373	England/PLYM-189CFC5/2021	2021-07-07	Europe	United Kingdom	Lighthouse Laboratory Plymouth	Wellcome Sanger Institute for the COVID-19 Genomics UK (COG-UK) Consortium	Lighthouse Laboratory Plymouth et al
EPI_ISL_2935652	England/PLYM-189CFE3/2021	2021-07-05	Europe	United Kingdom	Lighthouse Laboratory Plymouth	Wellcome Sanger Institute for the COVID-19 Genomics UK (COG-UK) Consortium	Lighthouse Laboratory Plymouth et al
EPI_ISL_2935414	England/PLYM-189CFF2/2021	2021-07-06	Europe	United Kingdom	Lighthouse Laboratory Plymouth	Wellcome Sanger Institute for the COVID-19 Genomics UK (COG-UK) Consortium	Lighthouse Laboratory Plymouth et al
EPI_ISL_2935634	England/PLYM-189D00D/2021	2021-07-06	Europe	United Kingdom	Lighthouse Laboratory Plymouth	Wellcome Sanger Institute for the COVID-19 Genomics UK (COG-UK) Consortium	Lighthouse Laboratory Plymouth et al
EPI_ISL_2936307	England/PLYM-189D60B/2021	2021-07-06	Europe	United Kingdom	Lighthouse Laboratory Plymouth	Wellcome Sanger Institute for the COVID-19 Genomics UK (COG-UK) Consortium	Lighthouse Laboratory Plymouth et al
EPI_ISL_2936579	England/PLYM-189D61A/2021	2021-07-06	Europe	United Kingdom	Lighthouse Laboratory Plymouth	Wellcome Sanger Institute for the COVID-19 Genomics UK (COG-UK) Consortium	Lighthouse Laboratory Plymouth et al
EPI_ISL_2936285	England/PLYM-189D629/2021	2021-07-06	Europe	United Kingdom	Lighthouse Laboratory Plymouth	Wellcome Sanger Institute for the COVID-19 Genomics UK (COG-UK) Consortium	Lighthouse Laboratory Plymouth et al
EPI_ISL_2936457	England/PLYM-189D638/2021	2021-07-06	Europe	United Kingdom	Lighthouse Laboratory Plymouth	Wellcome Sanger Institute for the COVID-19 Genomics UK (COG-UK) Consortium	Lighthouse Laboratory Plymouth et al
EPI_ISL_2936493	England/PLYM-189D647/2021	2021-07-05	Europe	United Kingdom	Lighthouse Laboratory Plymouth	Wellcome Sanger Institute for the COVID-19 Genomics UK (COG-UK) Consortium	Lighthouse Laboratory Plymouth et al
EPI_ISL_2936312	England/PLYM-189D656/2021	2021-07-06	Europe	United Kingdom	Lighthouse Laboratory Plymouth	Wellcome Sanger Institute for the COVID-19 Genomics UK (COG-UK) Consortium	Lighthouse Laboratory Plymouth et al
EPI_ISL_2936381	England/PLYM-189D674/2021	2021-07-06	Europe	United Kingdom	Lighthouse Laboratory Plymouth	Wellcome Sanger Institute for the COVID-19 Genomics UK (COG-UK) Consortium	Lighthouse Laboratory Plymouth et al
EPI_ISL_2936232	England/PLYM-189D683/2021	2021-07-06	Europe	United Kingdom	Lighthouse Laboratory Plymouth	Wellcome Sanger Institute for the COVID-19 Genomics UK (COG-UK) Consortium	Lighthouse Laboratory Plymouth et al
EPI_ISL_2936469	England/PLYM-189D6A1/2021	2021-07-07	Europe	United Kingdom	Lighthouse Laboratory Plymouth	Wellcome Sanger Institute for the COVID-19 Genomics UK (COG-UK) Consortium	Lighthouse Laboratory Plymouth et al
EPI_ISL_2936484	England/PLYM-189D6B0/2021	2021-07-06	Europe	United Kingdom	Lighthouse Laboratory Plymouth	Wellcome Sanger Institute for the COVID-19 Genomics UK (COG-UK) Consortium	Lighthouse Laboratory Plymouth et al
EPI_ISL_2936228	England/PLYM-189D6DE/2021	2021-07-06	Europe	United Kingdom	Lighthouse Laboratory Plymouth	Wellcome Sanger Institute for the COVID-19 Genomics UK (COG-UK) Consortium	Lighthouse Laboratory Plymouth et al
EPI_ISL_2936215	England/PLYM-189D6ED/2021	2021-07-05	Europe	United Kingdom	Lighthouse Laboratory Plymouth	Wellcome Sanger Institute for the COVID-19 Genomics UK (COG-UK) Consortium	Lighthouse Laboratory Plymouth et al
EPI_ISL_2936532	England/PLYM-189D6FC/2021	2021-07-05	Europe	United Kingdom	Lighthouse Laboratory Plymouth	Wellcome Sanger Institute for the COVID-19 Genomics UK (COG-UK) Consortium	Lighthouse Laboratory Plymouth et al
EPI_ISL_2936496	England/PLYM-189D717/2021	2021-07-06	Europe	United Kingdom	Lighthouse Laboratory Plymouth	Wellcome Sanger Institute for the COVID-19 Genomics UK (COG-UK) Consortium	Lighthouse Laboratory Plymouth et al
EPI_ISL_2936377	England/PLYM-189D735/2021	2021-07-06	Europe	United Kingdom	Lighthouse Laboratory Plymouth	Wellcome Sanger Institute for the COVID-19 Genomics UK (COG-UK) Consortium	Lighthouse Laboratory Plymouth et al
EPI_ISL_2936342	England/PLYM-189D744/2021	2021-07-06	Europe	United Kingdom	Lighthouse Laboratory Plymouth	Wellcome Sanger Institute for the COVID-19 Genomics UK (COG-UK) Consortium	Lighthouse Laboratory Plymouth et al
EPI_ISL_2936224	England/PLYM-189D753/2021	2021-07-06	Europe	United Kingdom	Lighthouse Laboratory Plymouth	Wellcome Sanger Institute for the COVID-19 Genomics UK (COG-UK) Consortium	Lighthouse Laboratory Plymouth et al
EPI_ISL_2936475	England/PLYM-189D762/2021	2021-07-06	Europe	United Kingdom	Lighthouse Laboratory Plymouth	Wellcome Sanger Institute for the COVID-19 Genomics UK (COG-UK) Consortium	Lighthouse Laboratory Plymouth et al
EPI_ISL_2936313	England/PLYM-189D79F/2021	2021-07-06	Europe	United Kingdom	Lighthouse Laboratory Plymouth	Wellcome Sanger Institute for the COVID-19 Genomics UK (COG-UK) Consortium	Lighthouse Laboratory Plymouth et al
EPI_ISL_2936509	England/PLYM-189D7AE/2021	2021-07-06	Europe	United Kingdom	Lighthouse Laboratory Plymouth	Wellcome Sanger Institute for the COVID-19 Genomics UK (COG-UK) Consortium	Lighthouse Laboratory Plymouth et al
EPI_ISL_2936266	England/PLYM-189D7BD/2021	2021-07-06	Europe	United Kingdom	Lighthouse Laboratory Plymouth	Wellcome Sanger Institute for the COVID-19 Genomics UK (COG-UK) Consortium	Lighthouse Laboratory Plymouth et al
EPI_ISL_2936454	England/PLYM-189D7CC/2021	2021-07-06	Europe	United Kingdom	Lighthouse Laboratory Plymouth	Wellcome Sanger Institute for the COVID-19 Genomics UK (COG-UK) Consortium	Lighthouse Laboratory Plymouth et al
EPI_ISL_2936269	England/PLYM-189D7EA/2021	2021-07-06	Europe	United Kingdom	Lighthouse Laboratory Plymouth	Wellcome Sanger Institute for the COVID-19 Genomics UK (COG-UK) Consortium	Lighthouse Laboratory Plymouth et al
EPI_ISL_2936461	England/PLYM-189D805/2021	2021-07-06	Europe	United Kingdom	Lighthouse Laboratory Plymouth	Wellcome Sanger Institute for the COVID-19 Genomics UK (COG-UK) Consortium	Lighthouse Laboratory Plymouth et al
EPI_ISL_2936503	England/PLYM-189D814/2021	2021-07-06	Europe	United Kingdom	Lighthouse Laboratory Plymouth	Wellcome Sanger Institute for the COVID-19 Genomics UK (COG-UK) Consortium	Lighthouse Laboratory Plymouth et al
EPI_ISL_2936346	England/PLYM-189D823/2021	2021-07-06	Europe	United Kingdom	Lighthouse Laboratory Plymouth	Wellcome Sanger Institute for the COVID-19 Genomics UK (COG-UK) Consortium	Lighthouse Laboratory Plymouth et al
EPI_ISL_2936239	England/PLYM-189D832/2021	2021-07-06	Europe	United Kingdom	Lighthouse Laboratory Plymouth	Wellcome Sanger Institute for the COVID-19 Genomics UK (COG-UK) Consortium	Lighthouse Laboratory Plymouth et al
EPI_ISL_2936227	England/PLYM-189D841/2021	2021-07-06	Europe	United Kingdom	Lighthouse Laboratory Plymouth	Wellcome Sanger Institute for the COVID-19 Genomics UK (COG-UK) Consortium	Lighthouse Laboratory Plymouth et al
EPI_ISL_2936354	England/PLYM-189D850/2021	2021-07-06	Europe	United Kingdom	Lighthouse Laboratory Plymouth	Wellcome Sanger Institute for the COVID-19 Genomics UK (COG-UK) Consortium	Lighthouse Laboratory Plymouth et al
EPI_ISL_2936235	England/PLYM-189D86F/2021	2021-07-06	Europe	United Kingdom	Lighthouse Laboratory Plymouth	Wellcome Sanger Institute for the COVID-19 Genomics UK (COG-UK) Consortium	Lighthouse Laboratory Plymouth et al
EPI_ISL_2936336	England/PLYM-189D88D/2021	2021-07-06	Europe	United Kingdom	Lighthouse Laboratory Plymouth	Wellcome Sanger Institute for the COVID-19 Genomics UK (COG-UK) Consortium	Lighthouse Laboratory Plymouth et al
EPI_ISL_2936498	England/PLYM-189D8AB/2021	2021-07-05	Europe	United Kingdom	Lighthouse Laboratory Plymouth	Wellcome Sanger Institute for the COVID-19 Genomics UK (COG-UK) Consortium	Lighthouse Laboratory Plymouth et al
EPI_ISL_2936323	England/PLYM-189D8F6/2021	2021-07-06	Europe	United Kingdom	Lighthouse Laboratory Plymouth	Wellcome Sanger Institute for the COVID-19 Genomics UK (COG-UK) Consortium	Lighthouse Laboratory Plymouth et al
EPI_ISL_2936566	England/PLYM-189D902/2021	2021-07-06	Europe	United Kingdom	Lighthouse Laboratory Plymouth	Wellcome Sanger Institute for the COVID-19 Genomics UK (COG-UK) Consortium	Lighthouse Laboratory Plymouth et al
EPI_ISL_2936577	England/PLYM-189D920/2021	2021-07-05	Europe	United Kingdom	Lighthouse Laboratory Plymouth	Wellcome Sanger Institute for the COVID-19 Genomics UK (COG-UK) Consortium	Lighthouse Laboratory Plymouth et al
EPI_ISL_2936516	England/PLYM-189D94E/2021	2021-07-06	Europe	United Kingdom	Lighthouse Laboratory Plymouth	Wellcome Sanger Institute for the COVID-19 Genomics UK (COG-UK) Consortium	Lighthouse Laboratory Plymouth et al
EPI_ISL_2936574	England/PLYM-189D95D/2021	2021-07-06	Europe	United Kingdom	Lighthouse Laboratory Plymouth	Wellcome Sanger Institute for the COVID-19 Genomics UK (COG-UK) Consortium	Lighthouse Laboratory Plymouth et al
EPI_ISL_2936241	England/PLYM-189D96C/2021	2021-07-06	Europe	United Kingdom	Lighthouse Laboratory Plymouth	Wellcome Sanger Institute for the COVID-19 Genomics UK (COG-UK) Consortium	Lighthouse Laboratory Plymouth et al
EPI_ISL_2936249	England/PLYM-189D97B/2021	2021-07-05	Europe	United Kingdom	Lighthouse Laboratory Plymouth	Wellcome Sanger Institute for the COVID-19 Genomics UK (COG-UK) Consortium	Lighthouse Laboratory Plymouth et al
EPI_ISL_2936386	England/PLYM-189D98A/2021	2021-07-06	Europe	United Kingdom	Lighthouse Laboratory Plymouth	Wellcome Sanger Institute for the COVID-19 Genomics UK (COG-UK) Consortium	Lighthouse Laboratory Plymouth et al
EPI_ISL_2936464	England/PLYM-189D9A8/2021	2021-07-06	Europe	United Kingdom	Lighthouse Laboratory Plymouth	Wellcome Sanger Institute for the COVID-19 Genomics UK (COG-UK) Consortium	Lighthouse Laboratory Plymouth et al
EPI_ISL_2936362	England/PLYM-189D9D5/2021	2021-07-06	Europe	United Kingdom	Lighthouse Laboratory Plymouth	Wellcome Sanger Institute for the COVID-19 Genomics UK (COG-UK) Consortium	Lighthouse Laboratory Plymouth et al
EPI_ISL_2936474	England/PLYM-189D9F3/2021	2021-07-06	Europe	United Kingdom	Lighthouse Laboratory Plymouth	Wellcome Sanger Institute for the COVID-19 Genomics UK (COG-UK) Consortium	Lighthouse Laboratory Plymouth et al
EPI_ISL_2936288	England/PLYM-189DA0F/2021	2021-07-06	Europe	United Kingdom	Lighthouse Laboratory Plymouth	Wellcome Sanger Institute for the COVID-19 Genomics UK (COG-UK) Consortium	Lighthouse Laboratory Plymouth et al
EPI_ISL_2936486	England/PLYM-189DA2D/2021	2021-07-06	Europe	United Kingdom	Lighthouse Laboratory Plymouth	Wellcome Sanger Institute for the COVID-19 Genomics UK (COG-UK) Consortium	Lighthouse Laboratory Plymouth et al
EPI_ISL_2936490	England/PLYM-189DA4B/2021	2021-07-06	Europe	United Kingdom	Lighthouse Laboratory Plymouth	Wellcome Sanger Institute for the COVID-19 Genomics UK (COG-UK) Consortium	Lighthouse Laboratory Plymouth et al
EPI_ISL_2936221	England/PLYM-189DA5A/2021	2021-07-06	Europe	United Kingdom	Lighthouse Laboratory Plymouth	Wellcome Sanger Institute for the COVID-19 Genomics UK (COG-UK) Consortium	Lighthouse Laboratory Plymouth et al
EPI_ISL_2936372	England/PLYM-189DA87/2021	2021-07-01	Europe	United Kingdom	Lighthouse Laboratory Plymouth	Wellcome Sanger Institute for the COVID-19 Genomics UK (COG-UK) Consortium	Lighthouse Laboratory Plymouth et al
EPI_ISL_2936196	England/PLYM-189DAA5/2021	2021-07-06	Europe	United Kingdom	Lighthouse Laboratory Plymouth	Wellcome Sanger Institute for the COVID-19 Genomics UK (COG-UK) Consortium	Lighthouse Laboratory Plymouth et al
EPI_ISL_2936391	England/PLYM-189DAB4/2021	2021-07-06	Europe	United Kingdom	Lighthouse Laboratory Plymouth	Wellcome Sanger Institute for the COVID-19 Genomics UK (COG-UK) Consortium	Lighthouse Laboratory Plymouth et al
EPI_ISL_2936489	England/PLYM-189DAC3/2021	2021-07-07	Europe	United Kingdom	Lighthouse Laboratory Plymouth	Wellcome Sanger Institute for the COVID-19 Genomics UK (COG-UK) Consortium	Lighthouse Laboratory Plymouth et al
EPI_ISL_2936322	England/PLYM-189DAD2/2021	2021-07-06	Europe	United Kingdom	Lighthouse Laboratory Plymouth	Wellcome Sanger Institute for the COVID-19 Genomics UK (COG-UK) Consortium	Lighthouse Laboratory Plymouth et al
EPI_ISL_2936348	England/PLYM-189DAF0/2021	2021-07-06	Europe	United Kingdom	Lighthouse Laboratory Plymouth	Wellcome Sanger Institute for the COVID-19 Genomics UK (COG-UK) Consortium	Lighthouse Laboratory Plymouth et al
EPI_ISL_2936276	England/PLYM-189DB0C/2021	2021-07-06	Europe	United Kingdom	Lighthouse Laboratory Plymouth	Wellcome Sanger Institute for the COVID-19 Genomics UK (COG-UK) Consortium	Lighthouse Laboratory Plymouth et al
EPI_ISL_2936310	England/PLYM-189DB1B/2021	2021-07-06	Europe	United Kingdom	Lighthouse Laboratory Plymouth	Wellcome Sanger Institute for the COVID-19 Genomics UK (COG-UK) Consortium	Lighthouse Laboratory Plymouth et al
EPI_ISL_2936524	England/PLYM-189DB48/2021	2021-07-06	Europe	United Kingdom	Lighthouse Laboratory Plymouth	Wellcome Sanger Institute for the COVID-19 Genomics UK (COG-UK) Consortium	Lighthouse Laboratory Plymouth et al
EPI_ISL_2936530	England/PLYM-189DB66/2021	2021-07-06	Europe	United Kingdom	Lighthouse Laboratory Plymouth	Wellcome Sanger Institute for the COVID-19 Genomics UK (COG-UK) Consortium	Lighthouse Laboratory Plymouth et al
EPI_ISL_2936399	England/PLYM-189DB75/2021	2021-07-06	Europe	United Kingdom	Lighthouse Laboratory Plymouth	Wellcome Sanger Institute for the COVID-19 Genomics UK (COG-UK) Consortium	Lighthouse Laboratory Plymouth et al
EPI_ISL_2936483	England/PLYM-189DB84/2021	2021-07-06	Europe	United Kingdom	Lighthouse Laboratory Plymouth	Wellcome Sanger Institute for the COVID-19 Genomics UK (COG-UK) Consortium	Lighthouse Laboratory Plymouth et al
EPI_ISL_2936295	England/PLYM-189DB93/2021	2021-07-06	Europe	United Kingdom	Lighthouse Laboratory Plymouth	Wellcome Sanger Institute for the COVID-19 Genomics UK (COG-UK) Consortium	Lighthouse Laboratory Plymouth et al
EPI_ISL_2936358	England/PLYM-189DBA2/2021	2021-07-06	Europe	United Kingdom	Lighthouse Laboratory Plymouth	Wellcome Sanger Institute for the COVID-19 Genomics UK (COG-UK) Consortium	Lighthouse Laboratory Plymouth et al
EPI_ISL_2936318	England/PLYM-189DBC0/2021	2021-07-06	Europe	United Kingdom	Lighthouse Laboratory Plymouth	Wellcome Sanger Institute for the COVID-19 Genomics UK (COG-UK) Consortium	Lighthouse Laboratory Plymouth et al
EPI_ISL_2936253	England/PLYM-189DBDF/2021	2021-07-06	Europe	United Kingdom	Lighthouse Laboratory Plymouth	Wellcome Sanger Institute for the COVID-19 Genomics UK (COG-UK) Consortium	Lighthouse Laboratory Plymouth et al
EPI_ISL_2936506	England/PLYM-189E7AD/2021	2021-07-07	Europe	United Kingdom	Lighthouse Laboratory Plymouth	Wellcome Sanger Institute for the COVID-19 Genomics UK (COG-UK) Consortium	Lighthouse Laboratory Plymouth et al
EPI_ISL_2936242	England/PLYM-189E7DA/2021	2021-07-07	Europe	United Kingdom	Lighthouse Laboratory Plymouth	Wellcome Sanger Institute for the COVID-19 Genomics UK (COG-UK) Consortium	Lighthouse Laboratory Plymouth et al
EPI_ISL_2936349	England/PLYM-189E7E9/2021	2021-07-07	Europe	United Kingdom	Lighthouse Laboratory Plymouth	Wellcome Sanger Institute for the COVID-19 Genomics UK (COG-UK) Consortium	Lighthouse Laboratory Plymouth et al
EPI_ISL_2936259	England/PLYM-189E804/2021	2021-07-07	Europe	United Kingdom	Lighthouse Laboratory Plymouth	Wellcome Sanger Institute for the COVID-19 Genomics UK (COG-UK) Consortium	Lighthouse Laboratory Plymouth et al
EPI_ISL_2936539	England/PLYM-189E822/2021	2021-07-07	Europe	United Kingdom	Lighthouse Laboratory Plymouth	Wellcome Sanger Institute for the COVID-19 Genomics UK (COG-UK) Consortium	Lighthouse Laboratory Plymouth et al
EPI_ISL_2936491	England/PLYM-189E840/2021	2021-07-07	Europe	United Kingdom	Lighthouse Laboratory Plymouth	Wellcome Sanger Institute for the COVID-19 Genomics UK (COG-UK) Consortium	Lighthouse Laboratory Plymouth et al
EPI_ISL_2936422	England/PLYM-189E85F/2021	2021-07-07	Europe	United Kingdom	Lighthouse Laboratory Plymouth	Wellcome Sanger Institute for the COVID-19 Genomics UK (COG-UK) Consortium	Lighthouse Laboratory Plymouth et al
EPI_ISL_2936277	England/PLYM-189E86E/2021	2021-07-07	Europe	United Kingdom	Lighthouse Laboratory Plymouth	Wellcome Sanger Institute for the COVID-19 Genomics UK (COG-UK) Consortium	Lighthouse Laboratory Plymouth et al
EPI_ISL_2936290	England/PLYM-189E88C/2021	2021-07-07	Europe	United Kingdom	Lighthouse Laboratory Plymouth	Wellcome Sanger Institute for the COVID-19 Genomics UK (COG-UK) Consortium	Lighthouse Laboratory Plymouth et al
EPI_ISL_2936263	England/PLYM-189E8B9/2021	2021-07-07	Europe	United Kingdom	Lighthouse Laboratory Plymouth	Wellcome Sanger Institute for the COVID-19 Genomics UK (COG-UK) Consortium	Lighthouse Laboratory Plymouth et al
EPI_ISL_2936442	England/PLYM-189E8C8/2021	2021-07-07	Europe	United Kingdom	Lighthouse Laboratory Plymouth	Wellcome Sanger Institute for the COVID-19 Genomics UK (COG-UK) Consortium	Lighthouse Laboratory Plymouth et al
EPI_ISL_2936547	England/PLYM-189E8D7/2021	2021-07-07	Europe	United Kingdom	Lighthouse Laboratory Plymouth	Wellcome Sanger Institute for the COVID-19 Genomics UK (COG-UK) Consortium	Lighthouse Laboratory Plymouth et al
EPI_ISL_2936317	England/PLYM-189E910/2021	2021-07-07	Europe	United Kingdom	Lighthouse Laboratory Plymouth	Wellcome Sanger Institute for the COVID-19 Genomics UK (COG-UK) Consortium	Lighthouse Laboratory Plymouth et al
EPI_ISL_2936302	England/PLYM-189E93E/2021	2021-07-07	Europe	United Kingdom	Lighthouse Laboratory Plymouth	Wellcome Sanger Institute for the COVID-19 Genomics UK (COG-UK) Consortium	Lighthouse Laboratory Plymouth et al
EPI_ISL_2936368	England/PLYM-189E94D/2021	2021-07-07	Europe	United Kingdom	Lighthouse Laboratory Plymouth	Wellcome Sanger Institute for the COVID-19 Genomics UK (COG-UK) Consortium	Lighthouse Laboratory Plymouth et al
EPI_ISL_2936265	England/PLYM-189E96B/2021	2021-07-07	Europe	United Kingdom	Lighthouse Laboratory Plymouth	Wellcome Sanger Institute for the COVID-19 Genomics UK (COG-UK) Consortium	Lighthouse Laboratory Plymouth et al
EPI_ISL_2936218	England/PLYM-189E97A/2021	2021-07-07	Europe	United Kingdom	Lighthouse Laboratory Plymouth	Wellcome Sanger Institute for the COVID-19 Genomics UK (COG-UK) Consortium	Lighthouse Laboratory Plymouth et al
EPI_ISL_2936404	England/PLYM-189E989/2021	2021-07-07	Europe	United Kingdom	Lighthouse Laboratory Plymouth	Wellcome Sanger Institute for the COVID-19 Genomics UK (COG-UK) Consortium	Lighthouse Laboratory Plymouth et al
EPI_ISL_2936291	England/PLYM-189E9A7/2021	2021-07-07	Europe	United Kingdom	Lighthouse Laboratory Plymouth	Wellcome Sanger Institute for the COVID-19 Genomics UK (COG-UK) Consortium	Lighthouse Laboratory Plymouth et al
EPI_ISL_2936373	England/PLYM-189E9C5/2021	2021-07-07	Europe	United Kingdom	Lighthouse Laboratory Plymouth	Wellcome Sanger Institute for the COVID-19 Genomics UK (COG-UK) Consortium	Lighthouse Laboratory Plymouth et al
EPI_ISL_2936204	England/PLYM-189E9D4/2021	2021-07-07	Europe	United Kingdom	Lighthouse Laboratory Plymouth	Wellcome Sanger Institute for the COVID-19 Genomics UK (COG-UK) Consortium	Lighthouse Laboratory Plymouth et al
EPI_ISL_2936207	England/PLYM-189E9E3/2021	2021-07-07	Europe	United Kingdom	Lighthouse Laboratory Plymouth	Wellcome Sanger Institute for the COVID-19 Genomics UK (COG-UK) Consortium	Lighthouse Laboratory Plymouth et al
EPI_ISL_2936187	England/PLYM-189EA0E/2021	2021-07-07	Europe	United Kingdom	Lighthouse Laboratory Plymouth	Wellcome Sanger Institute for the COVID-19 Genomics UK (COG-UK) Consortium	Lighthouse Laboratory Plymouth et al
EPI_ISL_2936467	England/PLYM-189EA1D/2021	2021-07-07	Europe	United Kingdom	Lighthouse Laboratory Plymouth	Wellcome Sanger Institute for the COVID-19 Genomics UK (COG-UK) Consortium	Lighthouse Laboratory Plymouth et al
EPI_ISL_2936517	England/PLYM-189EA2C/2021	2021-07-07	Europe	United Kingdom	Lighthouse Laboratory Plymouth	Wellcome Sanger Institute for the COVID-19 Genomics UK (COG-UK) Consortium	Lighthouse Laboratory Plymouth et al
EPI_ISL_2936409	England/PLYM-189EA3B/2021	2021-07-07	Europe	United Kingdom	Lighthouse Laboratory Plymouth	Wellcome Sanger Institute for the COVID-19 Genomics UK (COG-UK) Consortium	Lighthouse Laboratory Plymouth et al
EPI_ISL_2936367	England/PLYM-189EA4A/2021	2021-07-07	Europe	United Kingdom	Lighthouse Laboratory Plymouth	Wellcome Sanger Institute for the COVID-19 Genomics UK (COG-UK) Consortium	Lighthouse Laboratory Plymouth et al
EPI_ISL_2936279	England/PLYM-189EA59/2021	2021-07-07	Europe	United Kingdom	Lighthouse Laboratory Plymouth	Wellcome Sanger Institute for the COVID-19 Genomics UK (COG-UK) Consortium	Lighthouse Laboratory Plymouth et al
EPI_ISL_2936565	England/PLYM-189EA77/2021	2021-07-07	Europe	United Kingdom	Lighthouse Laboratory Plymouth	Wellcome Sanger Institute for the COVID-19 Genomics UK (COG-UK) Consortium	Lighthouse Laboratory Plymouth et al
EPI_ISL_2936397	England/PLYM-189EA86/2021	2021-07-07	Europe	United Kingdom	Lighthouse Laboratory Plymouth	Wellcome Sanger Institute for the COVID-19 Genomics UK (COG-UK) Consortium	Lighthouse Laboratory Plymouth et al
EPI_ISL_2936255	England/PLYM-189EAA4/2021	2021-07-07	Europe	United Kingdom	Lighthouse Laboratory Plymouth	Wellcome Sanger Institute for the COVID-19 Genomics UK (COG-UK) Consortium	Lighthouse Laboratory Plymouth et al
EPI_ISL_2936260	England/PLYM-189EB0B/2021	2021-07-07	Europe	United Kingdom	Lighthouse Laboratory Plymouth	Wellcome Sanger Institute for the COVID-19 Genomics UK (COG-UK) Consortium	Lighthouse Laboratory Plymouth et al
EPI_ISL_2936193	England/PLYM-189EB1A/2021	2021-07-07	Europe	United Kingdom	Lighthouse Laboratory Plymouth	Wellcome Sanger Institute for the COVID-19 Genomics UK (COG-UK) Consortium	Lighthouse Laboratory Plymouth et al
EPI_ISL_2936355	England/PLYM-189EB29/2021	2021-07-07	Europe	United Kingdom	Lighthouse Laboratory Plymouth	Wellcome Sanger Institute for the COVID-19 Genomics UK (COG-UK) Consortium	Lighthouse Laboratory Plymouth et al
EPI_ISL_2936513	England/PLYM-189EB38/2021	2021-07-07	Europe	United Kingdom	Lighthouse Laboratory Plymouth	Wellcome Sanger Institute for the COVID-19 Genomics UK (COG-UK) Consortium	Lighthouse Laboratory Plymouth et al
EPI_ISL_2936410	England/PLYM-189EB56/2021	2021-07-07	Europe	United Kingdom	Lighthouse Laboratory Plymouth	Wellcome Sanger Institute for the COVID-19 Genomics UK (COG-UK) Consortium	Lighthouse Laboratory Plymouth et al
EPI_ISL_2936384	England/PLYM-189EB65/2021	2021-07-07	Europe	United Kingdom	Lighthouse Laboratory Plymouth	Wellcome Sanger Institute for the COVID-19 Genomics UK (COG-UK) Consortium	Lighthouse Laboratory Plymouth et al
EPI_ISL_2936529	England/PLYM-189EB74/2021	2021-07-07	Europe	United Kingdom	Lighthouse Laboratory Plymouth	Wellcome Sanger Institute for the COVID-19 Genomics UK (COG-UK) Consortium	Lighthouse Laboratory Plymouth et al
EPI_ISL_2936435	England/PLYM-189EB83/2021	2021-07-07	Europe	United Kingdom	Lighthouse Laboratory Plymouth	Wellcome Sanger Institute for the COVID-19 Genomics UK (COG-UK) Consortium	Lighthouse Laboratory Plymouth et al
EPI_ISL_2936444	England/PLYM-189EB92/2021	2021-07-07	Europe	United Kingdom	Lighthouse Laboratory Plymouth	Wellcome Sanger Institute for the COVID-19 Genomics UK (COG-UK) Consortium	Lighthouse Laboratory Plymouth et al
EPI_ISL_2936535	England/PLYM-189EBCF/2021	2021-07-07	Europe	United Kingdom	Lighthouse Laboratory Plymouth	Wellcome Sanger Institute for the COVID-19 Genomics UK (COG-UK) Consortium	Lighthouse Laboratory Plymouth et al
EPI_ISL_2936470	England/PLYM-189EBFC/2021	2021-07-07	Europe	United Kingdom	Lighthouse Laboratory Plymouth	Wellcome Sanger Institute for the COVID-19 Genomics UK (COG-UK) Consortium	Lighthouse Laboratory Plymouth et al
EPI_ISL_2936418	England/PLYM-189EC08/2021	2021-07-07	Europe	United Kingdom	Lighthouse Laboratory Plymouth	Wellcome Sanger Institute for the COVID-19 Genomics UK (COG-UK) Consortium	Lighthouse Laboratory Plymouth et al
EPI_ISL_2936370	England/PLYM-189EC17/2021	2021-07-07	Europe	United Kingdom	Lighthouse Laboratory Plymouth	Wellcome Sanger Institute for the COVID-19 Genomics UK (COG-UK) Consortium	Lighthouse Laboratory Plymouth et al
EPI_ISL_2936273	England/PLYM-189EC35/2021	2021-07-07	Europe	United Kingdom	Lighthouse Laboratory Plymouth	Wellcome Sanger Institute for the COVID-19 Genomics UK (COG-UK) Consortium	Lighthouse Laboratory Plymouth et al
EPI_ISL_2936495	England/PLYM-189EC53/2021	2021-07-07	Europe	United Kingdom	Lighthouse Laboratory Plymouth	Wellcome Sanger Institute for the COVID-19 Genomics UK (COG-UK) Consortium	Lighthouse Laboratory Plymouth et al
EPI_ISL_2936380	England/PLYM-189EC62/2021	2021-07-07	Europe	United Kingdom	Lighthouse Laboratory Plymouth	Wellcome Sanger Institute for the COVID-19 Genomics UK (COG-UK) Consortium	Lighthouse Laboratory Plymouth et al
EPI_ISL_2936537	England/PLYM-189EC9F/2021	2021-07-07	Europe	United Kingdom	Lighthouse Laboratory Plymouth	Wellcome Sanger Institute for the COVID-19 Genomics UK (COG-UK) Consortium	Lighthouse Laboratory Plymouth et al
EPI_ISL_2936262	England/PLYM-189ECBD/2021	2021-07-07	Europe	United Kingdom	Lighthouse Laboratory Plymouth	Wellcome Sanger Institute for the COVID-19 Genomics UK (COG-UK) Consortium	Lighthouse Laboratory Plymouth et al
EPI_ISL_2936553	England/PLYM-189ECCC/2021	2021-07-07	Europe	United Kingdom	Lighthouse Laboratory Plymouth	Wellcome Sanger Institute for the COVID-19 Genomics UK (COG-UK) Consortium	Lighthouse Laboratory Plymouth et al
EPI_ISL_2936271	England/PLYM-189ED14/2021	2021-07-07	Europe	United Kingdom	Lighthouse Laboratory Plymouth	Wellcome Sanger Institute for the COVID-19 Genomics UK (COG-UK) Consortium	Lighthouse Laboratory Plymouth et al
EPI_ISL_2936413	England/PLYM-189ED32/2021	2021-07-07	Europe	United Kingdom	Lighthouse Laboratory Plymouth	Wellcome Sanger Institute for the COVID-19 Genomics UK (COG-UK) Consortium	Lighthouse Laboratory Plymouth et al
EPI_ISL_2936557	England/PLYM-189ED41/2021	2021-07-07	Europe	United Kingdom	Lighthouse Laboratory Plymouth	Wellcome Sanger Institute for the COVID-19 Genomics UK (COG-UK) Consortium	Lighthouse Laboratory Plymouth et al
EPI_ISL_2936554	England/PLYM-189ED50/2021	2021-07-07	Europe	United Kingdom	Lighthouse Laboratory Plymouth	Wellcome Sanger Institute for the COVID-19 Genomics UK (COG-UK) Consortium	Lighthouse Laboratory Plymouth et al
EPI_ISL_2936563	England/PLYM-189ED7E/2021	2021-07-07	Europe	United Kingdom	Lighthouse Laboratory Plymouth	Wellcome Sanger Institute for the COVID-19 Genomics UK (COG-UK) Consortium	Lighthouse Laboratory Plymouth et al
EPI_ISL_2935043	England/PLYM-18A5D47/2021	2021-07-06	Europe	United Kingdom	Lighthouse Laboratory Plymouth	Wellcome Sanger Institute for the COVID-19 Genomics UK (COG-UK) Consortium	Lighthouse Laboratory Plymouth et al
EPI_ISL_2935064	England/PLYM-18A5D56/2021	2021-07-05	Europe	United Kingdom	Lighthouse Laboratory Plymouth	Wellcome Sanger Institute for the COVID-19 Genomics UK (COG-UK) Consortium	Lighthouse Laboratory Plymouth et al
EPI_ISL_2935165	England/PLYM-18A5D92/2021	2021-07-06	Europe	United Kingdom	Lighthouse Laboratory Plymouth	Wellcome Sanger Institute for the COVID-19 Genomics UK (COG-UK) Consortium	Lighthouse Laboratory Plymouth et al
EPI_ISL_2935152	England/PLYM-18A5DA1/2021	2021-07-05	Europe	United Kingdom	Lighthouse Laboratory Plymouth	Wellcome Sanger Institute for the COVID-19 Genomics UK (COG-UK) Consortium	Lighthouse Laboratory Plymouth et al
EPI_ISL_2935096	England/PLYM-18A5E17/2021	2021-07-06	Europe	United Kingdom	Lighthouse Laboratory Plymouth	Wellcome Sanger Institute for the COVID-19 Genomics UK (COG-UK) Consortium	Lighthouse Laboratory Plymouth et al
EPI_ISL_2935024	England/PLYM-18A5E35/2021	2021-07-06	Europe	United Kingdom	Lighthouse Laboratory Plymouth	Wellcome Sanger Institute for the COVID-19 Genomics UK (COG-UK) Consortium	Lighthouse Laboratory Plymouth et al
EPI_ISL_2935317	England/PLYM-18A5E62/2021	2021-07-06	Europe	United Kingdom	Lighthouse Laboratory Plymouth	Wellcome Sanger Institute for the COVID-19 Genomics UK (COG-UK) Consortium	Lighthouse Laboratory Plymouth et al
EPI_ISL_2935101	England/PLYM-18A5E80/2021	2021-07-06	Europe	United Kingdom	Lighthouse Laboratory Plymouth	Wellcome Sanger Institute for the COVID-19 Genomics UK (COG-UK) Consortium	Lighthouse Laboratory Plymouth et al
EPI_ISL_2935159	England/PLYM-18A5E9F/2021	2021-07-06	Europe	United Kingdom	Lighthouse Laboratory Plymouth	Wellcome Sanger Institute for the COVID-19 Genomics UK (COG-UK) Consortium	Lighthouse Laboratory Plymouth et al
EPI_ISL_2935111	England/PLYM-18A5EF9/2021	2021-07-06	Europe	United Kingdom	Lighthouse Laboratory Plymouth	Wellcome Sanger Institute for the COVID-19 Genomics UK (COG-UK) Consortium	Lighthouse Laboratory Plymouth et al
EPI_ISL_2935097	England/PLYM-18A5F32/2021	2021-07-06	Europe	United Kingdom	Lighthouse Laboratory Plymouth	Wellcome Sanger Institute for the COVID-19 Genomics UK (COG-UK) Consortium	Lighthouse Laboratory Plymouth et al
EPI_ISL_2935013	England/PLYM-18A5F7E/2021	2021-07-06	Europe	United Kingdom	Lighthouse Laboratory Plymouth	Wellcome Sanger Institute for the COVID-19 Genomics UK (COG-UK) Consortium	Lighthouse Laboratory Plymouth et al
EPI_ISL_2935033	England/PLYM-18A5F8D/2021	2021-07-06	Europe	United Kingdom	Lighthouse Laboratory Plymouth	Wellcome Sanger Institute for the COVID-19 Genomics UK (COG-UK) Consortium	Lighthouse Laboratory Plymouth et al
EPI_ISL_2935319	England/PLYM-18A5FD8/2021	2021-07-06	Europe	United Kingdom	Lighthouse Laboratory Plymouth	Wellcome Sanger Institute for the COVID-19 Genomics UK (COG-UK) Consortium	Lighthouse Laboratory Plymouth et al
EPI_ISL_2935261	England/PLYM-18A5FE7/2021	2021-07-06	Europe	United Kingdom	Lighthouse Laboratory Plymouth	Wellcome Sanger Institute for the COVID-19 Genomics UK (COG-UK) Consortium	Lighthouse Laboratory Plymouth et al
EPI_ISL_2935053	England/PLYM-18A5FF6/2021	2021-07-06	Europe	United Kingdom	Lighthouse Laboratory Plymouth	Wellcome Sanger Institute for the COVID-19 Genomics UK (COG-UK) Consortium	Lighthouse Laboratory Plymouth et al
EPI_ISL_2935038	England/PLYM-18A6001/2021	2021-07-06	Europe	United Kingdom	Lighthouse Laboratory Plymouth	Wellcome Sanger Institute for the COVID-19 Genomics UK (COG-UK) Consortium	Lighthouse Laboratory Plymouth et al
EPI_ISL_2935090	England/PLYM-18A6089/2021	2021-07-06	Europe	United Kingdom	Lighthouse Laboratory Plymouth	Wellcome Sanger Institute for the COVID-19 Genomics UK (COG-UK) Consortium	Lighthouse Laboratory Plymouth et al
EPI_ISL_2935268	England/PLYM-18A60D4/2021	2021-07-06	Europe	United Kingdom	Lighthouse Laboratory Plymouth	Wellcome Sanger Institute for the COVID-19 Genomics UK (COG-UK) Consortium	Lighthouse Laboratory Plymouth et al
EPI_ISL_2935066	England/PLYM-18A610E/2021	2021-07-06	Europe	United Kingdom	Lighthouse Laboratory Plymouth	Wellcome Sanger Institute for the COVID-19 Genomics UK (COG-UK) Consortium	Lighthouse Laboratory Plymouth et al
EPI_ISL_2935284	England/PLYM-18A612C/2021	2021-07-06	Europe	United Kingdom	Lighthouse Laboratory Plymouth	Wellcome Sanger Institute for the COVID-19 Genomics UK (COG-UK) Consortium	Lighthouse Laboratory Plymouth et al
EPI_ISL_2935311	England/PLYM-18A613B/2021	2021-07-05	Europe	United Kingdom	Lighthouse Laboratory Plymouth	Wellcome Sanger Institute for the COVID-19 Genomics UK (COG-UK) Consortium	Lighthouse Laboratory Plymouth et al
EPI_ISL_2935240	England/PLYM-18A614A/2021	2021-07-06	Europe	United Kingdom	Lighthouse Laboratory Plymouth	Wellcome Sanger Institute for the COVID-19 Genomics UK (COG-UK) Consortium	Lighthouse Laboratory Plymouth et al
EPI_ISL_2935136	England/PLYM-18A6159/2021	2021-07-06	Europe	United Kingdom	Lighthouse Laboratory Plymouth	Wellcome Sanger Institute for the COVID-19 Genomics UK (COG-UK) Consortium	Lighthouse Laboratory Plymouth et al
EPI_ISL_2935089	England/PLYM-18A6168/2021	2021-07-06	Europe	United Kingdom	Lighthouse Laboratory Plymouth	Wellcome Sanger Institute for the COVID-19 Genomics UK (COG-UK) Consortium	Lighthouse Laboratory Plymouth et al
EPI_ISL_2935222	England/PLYM-18A6177/2021	2021-07-06	Europe	United Kingdom	Lighthouse Laboratory Plymouth	Wellcome Sanger Institute for the COVID-19 Genomics UK (COG-UK) Consortium	Lighthouse Laboratory Plymouth et al
EPI_ISL_2935072	England/PLYM-18A61D1/2021	2021-07-06	Europe	United Kingdom	Lighthouse Laboratory Plymouth	Wellcome Sanger Institute for the COVID-19 Genomics UK (COG-UK) Consortium	Lighthouse Laboratory Plymouth et al
EPI_ISL_2935241	England/PLYM-18A61FF/2021	2021-07-06	Europe	United Kingdom	Lighthouse Laboratory Plymouth	Wellcome Sanger Institute for the COVID-19 Genomics UK (COG-UK) Consortium	Lighthouse Laboratory Plymouth et al
EPI_ISL_2935163	England/PLYM-18A620B/2021	2021-07-05	Europe	United Kingdom	Lighthouse Laboratory Plymouth	Wellcome Sanger Institute for the COVID-19 Genomics UK (COG-UK) Consortium	Lighthouse Laboratory Plymouth et al
EPI_ISL_2935276	England/PLYM-18A6229/2021	2021-07-06	Europe	United Kingdom	Lighthouse Laboratory Plymouth	Wellcome Sanger Institute for the COVID-19 Genomics UK (COG-UK) Consortium	Lighthouse Laboratory Plymouth et al
EPI_ISL_2935224	England/PLYM-18A6238/2021	2021-07-06	Europe	United Kingdom	Lighthouse Laboratory Plymouth	Wellcome Sanger Institute for the COVID-19 Genomics UK (COG-UK) Consortium	Lighthouse Laboratory Plymouth et al
EPI_ISL_2935154	England/PLYM-18A6265/2021	2021-07-06	Europe	United Kingdom	Lighthouse Laboratory Plymouth	Wellcome Sanger Institute for the COVID-19 Genomics UK (COG-UK) Consortium	Lighthouse Laboratory Plymouth et al
EPI_ISL_2935218	England/PLYM-18A6274/2021	2021-07-06	Europe	United Kingdom	Lighthouse Laboratory Plymouth	Wellcome Sanger Institute for the COVID-19 Genomics UK (COG-UK) Consortium	Lighthouse Laboratory Plymouth et al
EPI_ISL_2935182	England/PLYM-18A62B0/2021	2021-07-06	Europe	United Kingdom	Lighthouse Laboratory Plymouth	Wellcome Sanger Institute for the COVID-19 Genomics UK (COG-UK) Consortium	Lighthouse Laboratory Plymouth et al
EPI_ISL_2935034	England/PLYM-18A62DE/2021	2021-07-06	Europe	United Kingdom	Lighthouse Laboratory Plymouth	Wellcome Sanger Institute for the COVID-19 Genomics UK (COG-UK) Consortium	Lighthouse Laboratory Plymouth et al
EPI_ISL_2962212	England/PLYM-18B01B6/2021	2021-07-07	Europe	United Kingdom	Lighthouse Laboratory Plymouth	Wellcome Sanger Institute for the COVID-19 Genomics UK (COG-UK) Consortium	Lighthouse Laboratory Plymouth et al
EPI_ISL_2974562	England/PLYM-18B01E3/2021	2021-07-08	Europe	United Kingdom	Lighthouse Laboratory Plymouth	Wellcome Sanger Institute for the COVID-19 Genomics UK (COG-UK) Consortium	Lighthouse Laboratory Plymouth et al
EPI_ISL_2962402	England/PLYM-18B021D/2021	2021-07-06	Europe	United Kingdom	Lighthouse Laboratory Plymouth	Wellcome Sanger Institute for the COVID-19 Genomics UK (COG-UK) Consortium	Lighthouse Laboratory Plymouth et al
EPI_ISL_2962159	England/PLYM-18B024A/2021	2021-07-07	Europe	United Kingdom	Lighthouse Laboratory Plymouth	Wellcome Sanger Institute for the COVID-19 Genomics UK (COG-UK) Consortium	Lighthouse Laboratory Plymouth et al
EPI_ISL_2962177	England/PLYM-18B0259/2021	2021-07-07	Europe	United Kingdom	Lighthouse Laboratory Plymouth	Wellcome Sanger Institute for the COVID-19 Genomics UK (COG-UK) Consortium	Lighthouse Laboratory Plymouth et al
EPI_ISL_2962276	England/PLYM-18B0286/2021	2021-07-07	Europe	United Kingdom	Lighthouse Laboratory Plymouth	Wellcome Sanger Institute for the COVID-19 Genomics UK (COG-UK) Consortium	Lighthouse Laboratory Plymouth et al
EPI_ISL_2962198	England/PLYM-18B0295/2021	2021-07-06	Europe	United Kingdom	Lighthouse Laboratory Plymouth	Wellcome Sanger Institute for the COVID-19 Genomics UK (COG-UK) Consortium	Lighthouse Laboratory Plymouth et al
EPI_ISL_2962314	England/PLYM-18B02A4/2021	2021-07-07	Europe	United Kingdom	Lighthouse Laboratory Plymouth	Wellcome Sanger Institute for the COVID-19 Genomics UK (COG-UK) Consortium	Lighthouse Laboratory Plymouth et al
EPI_ISL_2962423	England/PLYM-18B02E0/2021	2021-07-07	Europe	United Kingdom	Lighthouse Laboratory Plymouth	Wellcome Sanger Institute for the COVID-19 Genomics UK (COG-UK) Consortium	Lighthouse Laboratory Plymouth et al
EPI_ISL_2962275	England/PLYM-18B02FF/2021	2021-07-06	Europe	United Kingdom	Lighthouse Laboratory Plymouth	Wellcome Sanger Institute for the COVID-19 Genomics UK (COG-UK) Consortium	Lighthouse Laboratory Plymouth et al
EPI_ISL_2962288	England/PLYM-18B030B/2021	2021-07-07	Europe	United Kingdom	Lighthouse Laboratory Plymouth	Wellcome Sanger Institute for the COVID-19 Genomics UK (COG-UK) Consortium	Lighthouse Laboratory Plymouth et al
EPI_ISL_2962364	England/PLYM-18B0356/2021	2021-07-06	Europe	United Kingdom	Lighthouse Laboratory Plymouth	Wellcome Sanger Institute for the COVID-19 Genomics UK (COG-UK) Consortium	Lighthouse Laboratory Plymouth et al
EPI_ISL_2962346	England/PLYM-18B0365/2021	2021-07-07	Europe	United Kingdom	Lighthouse Laboratory Plymouth	Wellcome Sanger Institute for the COVID-19 Genomics UK (COG-UK) Consortium	Lighthouse Laboratory Plymouth et al
EPI_ISL_2962324	England/PLYM-18B0392/2021	2021-07-08	Europe	United Kingdom	Lighthouse Laboratory Plymouth	Wellcome Sanger Institute for the COVID-19 Genomics UK (COG-UK) Consortium	Lighthouse Laboratory Plymouth et al
EPI_ISL_2962323	England/PLYM-18B03A1/2021	2021-07-08	Europe	United Kingdom	Lighthouse Laboratory Plymouth	Wellcome Sanger Institute for the COVID-19 Genomics UK (COG-UK) Consortium	Lighthouse Laboratory Plymouth et al
EPI_ISL_2962195	England/PLYM-18B03B0/2021	2021-07-07	Europe	United Kingdom	Lighthouse Laboratory Plymouth	Wellcome Sanger Institute for the COVID-19 Genomics UK (COG-UK) Consortium	Lighthouse Laboratory Plymouth et al
EPI_ISL_2962245	England/PLYM-18B03CF/2021	2021-07-07	Europe	United Kingdom	Lighthouse Laboratory Plymouth	Wellcome Sanger Institute for the COVID-19 Genomics UK (COG-UK) Consortium	Lighthouse Laboratory Plymouth et al
EPI_ISL_2962341	England/PLYM-18B03ED/2021	2021-07-07	Europe	United Kingdom	Lighthouse Laboratory Plymouth	Wellcome Sanger Institute for the COVID-19 Genomics UK (COG-UK) Consortium	Lighthouse Laboratory Plymouth et al
EPI_ISL_2962331	England/PLYM-18B0426/2021	2021-07-07	Europe	United Kingdom	Lighthouse Laboratory Plymouth	Wellcome Sanger Institute for the COVID-19 Genomics UK (COG-UK) Consortium	Lighthouse Laboratory Plymouth et al
EPI_ISL_2962376	England/PLYM-18B0444/2021	2021-07-07	Europe	United Kingdom	Lighthouse Laboratory Plymouth	Wellcome Sanger Institute for the COVID-19 Genomics UK (COG-UK) Consortium	Lighthouse Laboratory Plymouth et al
EPI_ISL_2962236	England/PLYM-18B0471/2021	2021-07-07	Europe	United Kingdom	Lighthouse Laboratory Plymouth	Wellcome Sanger Institute for the COVID-19 Genomics UK (COG-UK) Consortium	Lighthouse Laboratory Plymouth et al
EPI_ISL_2962244	England/PLYM-18B0480/2021	2021-07-07	Europe	United Kingdom	Lighthouse Laboratory Plymouth	Wellcome Sanger Institute for the COVID-19 Genomics UK (COG-UK) Consortium	Lighthouse Laboratory Plymouth et al
EPI_ISL_2962354	England/PLYM-18B04EA/2021	2021-07-07	Europe	United Kingdom	Lighthouse Laboratory Plymouth	Wellcome Sanger Institute for the COVID-19 Genomics UK (COG-UK) Consortium	Lighthouse Laboratory Plymouth et al
EPI_ISL_2962359	England/PLYM-18B0505/2021	2021-07-07	Europe	United Kingdom	Lighthouse Laboratory Plymouth	Wellcome Sanger Institute for the COVID-19 Genomics UK (COG-UK) Consortium	Lighthouse Laboratory Plymouth et al
EPI_ISL_2962272	England/PLYM-18B057E/2021	2021-07-07	Europe	United Kingdom	Lighthouse Laboratory Plymouth	Wellcome Sanger Institute for the COVID-19 Genomics UK (COG-UK) Consortium	Lighthouse Laboratory Plymouth et al
EPI_ISL_2962206	England/PLYM-18B058D/2021	2021-07-07	Europe	United Kingdom	Lighthouse Laboratory Plymouth	Wellcome Sanger Institute for the COVID-19 Genomics UK (COG-UK) Consortium	Lighthouse Laboratory Plymouth et al
EPI_ISL_2962170	England/PLYM-18B059C/2021	2021-07-07	Europe	United Kingdom	Lighthouse Laboratory Plymouth	Wellcome Sanger Institute for the COVID-19 Genomics UK (COG-UK) Consortium	Lighthouse Laboratory Plymouth et al
EPI_ISL_2962209	England/PLYM-18B05BA/2021	2021-07-07	Europe	United Kingdom	Lighthouse Laboratory Plymouth	Wellcome Sanger Institute for the COVID-19 Genomics UK (COG-UK) Consortium	Lighthouse Laboratory Plymouth et al
EPI_ISL_2962405	England/PLYM-18B05C9/2021	2021-07-07	Europe	United Kingdom	Lighthouse Laboratory Plymouth	Wellcome Sanger Institute for the COVID-19 Genomics UK (COG-UK) Consortium	Lighthouse Laboratory Plymouth et al
EPI_ISL_2962174	England/PLYM-18B0611/2021	2021-07-07	Europe	United Kingdom	Lighthouse Laboratory Plymouth	Wellcome Sanger Institute for the COVID-19 Genomics UK (COG-UK) Consortium	Lighthouse Laboratory Plymouth et al
EPI_ISL_2962399	England/PLYM-18B065D/2021	2021-07-07	Europe	United Kingdom	Lighthouse Laboratory Plymouth	Wellcome Sanger Institute for the COVID-19 Genomics UK (COG-UK) Consortium	Lighthouse Laboratory Plymouth et al
EPI_ISL_2962337	England/PLYM-18B067B/2021	2021-07-07	Europe	United Kingdom	Lighthouse Laboratory Plymouth	Wellcome Sanger Institute for the COVID-19 Genomics UK (COG-UK) Consortium	Lighthouse Laboratory Plymouth et al
EPI_ISL_2962284	England/PLYM-18B068A/2021	2021-07-08	Europe	United Kingdom	Lighthouse Laboratory Plymouth	Wellcome Sanger Institute for the COVID-19 Genomics UK (COG-UK) Consortium	Lighthouse Laboratory Plymouth et al
EPI_ISL_2962347	England/PLYM-18B06A8/2021	2021-07-07	Europe	United Kingdom	Lighthouse Laboratory Plymouth	Wellcome Sanger Institute for the COVID-19 Genomics UK (COG-UK) Consortium	Lighthouse Laboratory Plymouth et al
EPI_ISL_2962390	England/PLYM-18B06F3/2021	2021-07-07	Europe	United Kingdom	Lighthouse Laboratory Plymouth	Wellcome Sanger Institute for the COVID-19 Genomics UK (COG-UK) Consortium	Lighthouse Laboratory Plymouth et al
EPI_ISL_2962426	England/PLYM-18B072D/2021	2021-07-07	Europe	United Kingdom	Lighthouse Laboratory Plymouth	Wellcome Sanger Institute for the COVID-19 Genomics UK (COG-UK) Consortium	Lighthouse Laboratory Plymouth et al
EPI_ISL_2962147	England/PLYM-18B074B/2021	2021-07-07	Europe	United Kingdom	Lighthouse Laboratory Plymouth	Wellcome Sanger Institute for the COVID-19 Genomics UK (COG-UK) Consortium	Lighthouse Laboratory Plymouth et al
EPI_ISL_2962342	England/PLYM-18B075A/2021	2021-07-06	Europe	United Kingdom	Lighthouse Laboratory Plymouth	Wellcome Sanger Institute for the COVID-19 Genomics UK (COG-UK) Consortium	Lighthouse Laboratory Plymouth et al
EPI_ISL_2962387	England/PLYM-18B0769/2021	2021-07-07	Europe	United Kingdom	Lighthouse Laboratory Plymouth	Wellcome Sanger Institute for the COVID-19 Genomics UK (COG-UK) Consortium	Lighthouse Laboratory Plymouth et al
EPI_ISL_2962447	England/PLYM-18B0778/2021	2021-07-08	Europe	United Kingdom	Lighthouse Laboratory Plymouth	Wellcome Sanger Institute for the COVID-19 Genomics UK (COG-UK) Consortium	Lighthouse Laboratory Plymouth et al
EPI_ISL_2961887	England/PLYM-18B1F06/2021	2021-07-07	Europe	United Kingdom	Lighthouse Laboratory Plymouth	Wellcome Sanger Institute for the COVID-19 Genomics UK (COG-UK) Consortium	Lighthouse Laboratory Plymouth et al
EPI_ISL_2961823	England/PLYM-18B1F8E/2021	2021-07-07	Europe	United Kingdom	Lighthouse Laboratory Plymouth	Wellcome Sanger Institute for the COVID-19 Genomics UK (COG-UK) Consortium	Lighthouse Laboratory Plymouth et al
EPI_ISL_2961949	England/PLYM-18B1F9D/2021	2021-07-07	Europe	United Kingdom	Lighthouse Laboratory Plymouth	Wellcome Sanger Institute for the COVID-19 Genomics UK (COG-UK) Consortium	Lighthouse Laboratory Plymouth et al
EPI_ISL_2962023	England/PLYM-18B1FCA/2021	2021-07-08	Europe	United Kingdom	Lighthouse Laboratory Plymouth	Wellcome Sanger Institute for the COVID-19 Genomics UK (COG-UK) Consortium	Lighthouse Laboratory Plymouth et al
EPI_ISL_2961934	England/PLYM-18B2011/2021	2021-07-07	Europe	United Kingdom	Lighthouse Laboratory Plymouth	Wellcome Sanger Institute for the COVID-19 Genomics UK (COG-UK) Consortium	Lighthouse Laboratory Plymouth et al
EPI_ISL_2961896	England/PLYM-18B204E/2021	2021-07-07	Europe	United Kingdom	Lighthouse Laboratory Plymouth	Wellcome Sanger Institute for the COVID-19 Genomics UK (COG-UK) Consortium	Lighthouse Laboratory Plymouth et al
EPI_ISL_2961906	England/PLYM-18B207B/2021	2021-07-07	Europe	United Kingdom	Lighthouse Laboratory Plymouth	Wellcome Sanger Institute for the COVID-19 Genomics UK (COG-UK) Consortium	Lighthouse Laboratory Plymouth et al
EPI_ISL_2961845	England/PLYM-18B2099/2021	2021-07-07	Europe	United Kingdom	Lighthouse Laboratory Plymouth	Wellcome Sanger Institute for the COVID-19 Genomics UK (COG-UK) Consortium	Lighthouse Laboratory Plymouth et al
EPI_ISL_2961944	England/PLYM-18B2187/2021	2021-07-07	Europe	United Kingdom	Lighthouse Laboratory Plymouth	Wellcome Sanger Institute for the COVID-19 Genomics UK (COG-UK) Consortium	Lighthouse Laboratory Plymouth et al
EPI_ISL_2961941	England/PLYM-18B2196/2021	2021-07-06	Europe	United Kingdom	Lighthouse Laboratory Plymouth	Wellcome Sanger Institute for the COVID-19 Genomics UK (COG-UK) Consortium	Lighthouse Laboratory Plymouth et al
EPI_ISL_2962100	England/PLYM-18B21B4/2021	2021-07-07	Europe	United Kingdom	Lighthouse Laboratory Plymouth	Wellcome Sanger Institute for the COVID-19 Genomics UK (COG-UK) Consortium	Lighthouse Laboratory Plymouth et al
EPI_ISL_2961882	England/PLYM-18B21D2/2021	2021-07-07	Europe	United Kingdom	Lighthouse Laboratory Plymouth	Wellcome Sanger Institute for the COVID-19 Genomics UK (COG-UK) Consortium	Lighthouse Laboratory Plymouth et al
EPI_ISL_2961995	England/PLYM-18B2257/2021	2021-07-07	Europe	United Kingdom	Lighthouse Laboratory Plymouth	Wellcome Sanger Institute for the COVID-19 Genomics UK (COG-UK) Consortium	Lighthouse Laboratory Plymouth et al
EPI_ISL_2962029	England/PLYM-18B2275/2021	2021-07-07	Europe	United Kingdom	Lighthouse Laboratory Plymouth	Wellcome Sanger Institute for the COVID-19 Genomics UK (COG-UK) Consortium	Lighthouse Laboratory Plymouth et al
EPI_ISL_2961873	England/PLYM-18B22A2/2021	2021-07-07	Europe	United Kingdom	Lighthouse Laboratory Plymouth	Wellcome Sanger Institute for the COVID-19 Genomics UK (COG-UK) Consortium	Lighthouse Laboratory Plymouth et al
EPI_ISL_2962136	England/PLYM-18B22B1/2021	2021-07-07	Europe	United Kingdom	Lighthouse Laboratory Plymouth	Wellcome Sanger Institute for the COVID-19 Genomics UK (COG-UK) Consortium	Lighthouse Laboratory Plymouth et al
EPI_ISL_2961884	England/PLYM-18B2309/2021	2021-07-07	Europe	United Kingdom	Lighthouse Laboratory Plymouth	Wellcome Sanger Institute for the COVID-19 Genomics UK (COG-UK) Consortium	Lighthouse Laboratory Plymouth et al
EPI_ISL_2962010	England/PLYM-18B2345/2021	2021-07-07	Europe	United Kingdom	Lighthouse Laboratory Plymouth	Wellcome Sanger Institute for the COVID-19 Genomics UK (COG-UK) Consortium	Lighthouse Laboratory Plymouth et al
EPI_ISL_2961951	England/PLYM-18B2354/2021	2021-07-08	Europe	United Kingdom	Lighthouse Laboratory Plymouth	Wellcome Sanger Institute for the COVID-19 Genomics UK (COG-UK) Consortium	Lighthouse Laboratory Plymouth et al
EPI_ISL_2962001	England/PLYM-18B2363/2021	2021-07-08	Europe	United Kingdom	Lighthouse Laboratory Plymouth	Wellcome Sanger Institute for the COVID-19 Genomics UK (COG-UK) Consortium	Lighthouse Laboratory Plymouth et al
EPI_ISL_2961826	England/PLYM-18B2372/2021	2021-07-06	Europe	United Kingdom	Lighthouse Laboratory Plymouth	Wellcome Sanger Institute for the COVID-19 Genomics UK (COG-UK) Consortium	Lighthouse Laboratory Plymouth et al
EPI_ISL_2962007	England/PLYM-18B2381/2021	2021-07-07	Europe	United Kingdom	Lighthouse Laboratory Plymouth	Wellcome Sanger Institute for the COVID-19 Genomics UK (COG-UK) Consortium	Lighthouse Laboratory Plymouth et al
EPI_ISL_2962031	England/PLYM-18B23AF/2021	2021-07-07	Europe	United Kingdom	Lighthouse Laboratory Plymouth	Wellcome Sanger Institute for the COVID-19 Genomics UK (COG-UK) Consortium	Lighthouse Laboratory Plymouth et al
EPI_ISL_2962016	England/PLYM-18B23CD/2021	2021-07-07	Europe	United Kingdom	Lighthouse Laboratory Plymouth	Wellcome Sanger Institute for the COVID-19 Genomics UK (COG-UK) Consortium	Lighthouse Laboratory Plymouth et al
EPI_ISL_2962042	England/PLYM-18B23EB/2021	2021-07-06	Europe	United Kingdom	Lighthouse Laboratory Plymouth	Wellcome Sanger Institute for the COVID-19 Genomics UK (COG-UK) Consortium	Lighthouse Laboratory Plymouth et al
EPI_ISL_2961894	England/PLYM-18B2406/2021	2021-07-07	Europe	United Kingdom	Lighthouse Laboratory Plymouth	Wellcome Sanger Institute for the COVID-19 Genomics UK (COG-UK) Consortium	Lighthouse Laboratory Plymouth et al
EPI_ISL_2962140	England/PLYM-18B2424/2021	2021-07-08	Europe	United Kingdom	Lighthouse Laboratory Plymouth	Wellcome Sanger Institute for the COVID-19 Genomics UK (COG-UK) Consortium	Lighthouse Laboratory Plymouth et al
EPI_ISL_2962141	England/PLYM-18B2451/2021	2021-07-07	Europe	United Kingdom	Lighthouse Laboratory Plymouth	Wellcome Sanger Institute for the COVID-19 Genomics UK (COG-UK) Consortium	Lighthouse Laboratory Plymouth et al
EPI_ISL_2962053	England/PLYM-18B247F/2021	2021-07-07	Europe	United Kingdom	Lighthouse Laboratory Plymouth	Wellcome Sanger Institute for the COVID-19 Genomics UK (COG-UK) Consortium	Lighthouse Laboratory Plymouth et al
EPI_ISL_2961910	England/PLYM-18B24AC/2021	2021-07-07	Europe	United Kingdom	Lighthouse Laboratory Plymouth	Wellcome Sanger Institute for the COVID-19 Genomics UK (COG-UK) Consortium	Lighthouse Laboratory Plymouth et al
EPI_ISL_2961998	England/PLYM-18B24D9/2021	2021-07-07	Europe	United Kingdom	Lighthouse Laboratory Plymouth	Wellcome Sanger Institute for the COVID-19 Genomics UK (COG-UK) Consortium	Lighthouse Laboratory Plymouth et al
EPI_ISL_2963214	England/PLYM-18B3687/2021	2021-07-08	Europe	United Kingdom	Lighthouse Laboratory Plymouth	Wellcome Sanger Institute for the COVID-19 Genomics UK (COG-UK) Consortium	Lighthouse Laboratory Plymouth et al
EPI_ISL_2963308	England/PLYM-18B3696/2021	2021-07-08	Europe	United Kingdom	Lighthouse Laboratory Plymouth	Wellcome Sanger Institute for the COVID-19 Genomics UK (COG-UK) Consortium	Lighthouse Laboratory Plymouth et al
EPI_ISL_2963261	England/PLYM-18B36A5/2021	2021-07-08	Europe	United Kingdom	Lighthouse Laboratory Plymouth	Wellcome Sanger Institute for the COVID-19 Genomics UK (COG-UK) Consortium	Lighthouse Laboratory Plymouth et al
EPI_ISL_2963146	England/PLYM-18B36C3/2021	2021-07-07	Europe	United Kingdom	Lighthouse Laboratory Plymouth	Wellcome Sanger Institute for the COVID-19 Genomics UK (COG-UK) Consortium	Lighthouse Laboratory Plymouth et al
EPI_ISL_2963327	England/PLYM-18B36D2/2021	2021-07-08	Europe	United Kingdom	Lighthouse Laboratory Plymouth	Wellcome Sanger Institute for the COVID-19 Genomics UK (COG-UK) Consortium	Lighthouse Laboratory Plymouth et al
EPI_ISL_2963185	England/PLYM-18B36E1/2021	2021-07-08	Europe	United Kingdom	Lighthouse Laboratory Plymouth	Wellcome Sanger Institute for the COVID-19 Genomics UK (COG-UK) Consortium	Lighthouse Laboratory Plymouth et al
EPI_ISL_2963296	England/PLYM-18B36F0/2021	2021-07-08	Europe	United Kingdom	Lighthouse Laboratory Plymouth	Wellcome Sanger Institute for the COVID-19 Genomics UK (COG-UK) Consortium	Lighthouse Laboratory Plymouth et al
EPI_ISL_2963221	England/PLYM-18B370C/2021	2021-07-08	Europe	United Kingdom	Lighthouse Laboratory Plymouth	Wellcome Sanger Institute for the COVID-19 Genomics UK (COG-UK) Consortium	Lighthouse Laboratory Plymouth et al
EPI_ISL_2963120	England/PLYM-18B371B/2021	2021-07-08	Europe	United Kingdom	Lighthouse Laboratory Plymouth	Wellcome Sanger Institute for the COVID-19 Genomics UK (COG-UK) Consortium	Lighthouse Laboratory Plymouth et al
EPI_ISL_2963352	England/PLYM-18B372A/2021	2021-07-08	Europe	United Kingdom	Lighthouse Laboratory Plymouth	Wellcome Sanger Institute for the COVID-19 Genomics UK (COG-UK) Consortium	Lighthouse Laboratory Plymouth et al
EPI_ISL_2963182	England/PLYM-18B3748/2021	2021-07-08	Europe	United Kingdom	Lighthouse Laboratory Plymouth	Wellcome Sanger Institute for the COVID-19 Genomics UK (COG-UK) Consortium	Lighthouse Laboratory Plymouth et al
EPI_ISL_2963123	England/PLYM-18B3757/2021	2021-07-08	Europe	United Kingdom	Lighthouse Laboratory Plymouth	Wellcome Sanger Institute for the COVID-19 Genomics UK (COG-UK) Consortium	Lighthouse Laboratory Plymouth et al
EPI_ISL_2963323	England/PLYM-18B3766/2021	2021-07-08	Europe	United Kingdom	Lighthouse Laboratory Plymouth	Wellcome Sanger Institute for the COVID-19 Genomics UK (COG-UK) Consortium	Lighthouse Laboratory Plymouth et al
EPI_ISL_2963236	England/PLYM-18B3784/2021	2021-07-08	Europe	United Kingdom	Lighthouse Laboratory Plymouth	Wellcome Sanger Institute for the COVID-19 Genomics UK (COG-UK) Consortium	Lighthouse Laboratory Plymouth et al
EPI_ISL_2963192	England/PLYM-18B3793/2021	2021-07-08	Europe	United Kingdom	Lighthouse Laboratory Plymouth	Wellcome Sanger Institute for the COVID-19 Genomics UK (COG-UK) Consortium	Lighthouse Laboratory Plymouth et al
EPI_ISL_2963245	England/PLYM-18B37DF/2021	2021-07-08	Europe	United Kingdom	Lighthouse Laboratory Plymouth	Wellcome Sanger Institute for the COVID-19 Genomics UK (COG-UK) Consortium	Lighthouse Laboratory Plymouth et al
EPI_ISL_2963113	England/PLYM-18B37FD/2021	2021-07-08	Europe	United Kingdom	Lighthouse Laboratory Plymouth	Wellcome Sanger Institute for the COVID-19 Genomics UK (COG-UK) Consortium	Lighthouse Laboratory Plymouth et al
EPI_ISL_2963256	England/PLYM-18B3809/2021	2021-07-08	Europe	United Kingdom	Lighthouse Laboratory Plymouth	Wellcome Sanger Institute for the COVID-19 Genomics UK (COG-UK) Consortium	Lighthouse Laboratory Plymouth et al
EPI_ISL_2963276	England/PLYM-18B3818/2021	2021-07-08	Europe	United Kingdom	Lighthouse Laboratory Plymouth	Wellcome Sanger Institute for the COVID-19 Genomics UK (COG-UK) Consortium	Lighthouse Laboratory Plymouth et al
EPI_ISL_2963282	England/PLYM-18B3827/2021	2021-07-08	Europe	United Kingdom	Lighthouse Laboratory Plymouth	Wellcome Sanger Institute for the COVID-19 Genomics UK (COG-UK) Consortium	Lighthouse Laboratory Plymouth et al
EPI_ISL_2963166	England/PLYM-18B3836/2021	2021-07-08	Europe	United Kingdom	Lighthouse Laboratory Plymouth	Wellcome Sanger Institute for the COVID-19 Genomics UK (COG-UK) Consortium	Lighthouse Laboratory Plymouth et al
EPI_ISL_2963115	England/PLYM-18B3845/2021	2021-07-08	Europe	United Kingdom	Lighthouse Laboratory Plymouth	Wellcome Sanger Institute for the COVID-19 Genomics UK (COG-UK) Consortium	Lighthouse Laboratory Plymouth et al
EPI_ISL_2963259	England/PLYM-18B3863/2021	2021-07-08	Europe	United Kingdom	Lighthouse Laboratory Plymouth	Wellcome Sanger Institute for the COVID-19 Genomics UK (COG-UK) Consortium	Lighthouse Laboratory Plymouth et al
EPI_ISL_2963177	England/PLYM-18B3881/2021	2021-07-08	Europe	United Kingdom	Lighthouse Laboratory Plymouth	Wellcome Sanger Institute for the COVID-19 Genomics UK (COG-UK) Consortium	Lighthouse Laboratory Plymouth et al
EPI_ISL_2963262	England/PLYM-18B38AF/2021	2021-07-08	Europe	United Kingdom	Lighthouse Laboratory Plymouth	Wellcome Sanger Institute for the COVID-19 Genomics UK (COG-UK) Consortium	Lighthouse Laboratory Plymouth et al
EPI_ISL_2963122	England/PLYM-18B38DC/2021	2021-07-08	Europe	United Kingdom	Lighthouse Laboratory Plymouth	Wellcome Sanger Institute for the COVID-19 Genomics UK (COG-UK) Consortium	Lighthouse Laboratory Plymouth et al
EPI_ISL_2963266	England/PLYM-18B38EB/2021	2021-07-08	Europe	United Kingdom	Lighthouse Laboratory Plymouth	Wellcome Sanger Institute for the COVID-19 Genomics UK (COG-UK) Consortium	Lighthouse Laboratory Plymouth et al
EPI_ISL_2963275	England/PLYM-18B38FA/2021	2021-07-08	Europe	United Kingdom	Lighthouse Laboratory Plymouth	Wellcome Sanger Institute for the COVID-19 Genomics UK (COG-UK) Consortium	Lighthouse Laboratory Plymouth et al
EPI_ISL_2963119	England/PLYM-18B3906/2021	2021-07-08	Europe	United Kingdom	Lighthouse Laboratory Plymouth	Wellcome Sanger Institute for the COVID-19 Genomics UK (COG-UK) Consortium	Lighthouse Laboratory Plymouth et al
EPI_ISL_2963246	England/PLYM-18B3915/2021	2021-07-08	Europe	United Kingdom	Lighthouse Laboratory Plymouth	Wellcome Sanger Institute for the COVID-19 Genomics UK (COG-UK) Consortium	Lighthouse Laboratory Plymouth et al
EPI_ISL_2963126	England/PLYM-18B3924/2021	2021-07-08	Europe	United Kingdom	Lighthouse Laboratory Plymouth	Wellcome Sanger Institute for the COVID-19 Genomics UK (COG-UK) Consortium	Lighthouse Laboratory Plymouth et al
EPI_ISL_2963200	England/PLYM-18B3933/2021	2021-07-08	Europe	United Kingdom	Lighthouse Laboratory Plymouth	Wellcome Sanger Institute for the COVID-19 Genomics UK (COG-UK) Consortium	Lighthouse Laboratory Plymouth et al
EPI_ISL_2963230	England/PLYM-18B3942/2021	2021-07-08	Europe	United Kingdom	Lighthouse Laboratory Plymouth	Wellcome Sanger Institute for the COVID-19 Genomics UK (COG-UK) Consortium	Lighthouse Laboratory Plymouth et al
EPI_ISL_2963365	England/PLYM-18B3951/2021	2021-07-08	Europe	United Kingdom	Lighthouse Laboratory Plymouth	Wellcome Sanger Institute for the COVID-19 Genomics UK (COG-UK) Consortium	Lighthouse Laboratory Plymouth et al
EPI_ISL_2963147	England/PLYM-18B3960/2021	2021-07-08	Europe	United Kingdom	Lighthouse Laboratory Plymouth	Wellcome Sanger Institute for the COVID-19 Genomics UK (COG-UK) Consortium	Lighthouse Laboratory Plymouth et al
EPI_ISL_2963168	England/PLYM-18B398E/2021	2021-07-08	Europe	United Kingdom	Lighthouse Laboratory Plymouth	Wellcome Sanger Institute for the COVID-19 Genomics UK (COG-UK) Consortium	Lighthouse Laboratory Plymouth et al
EPI_ISL_2963155	England/PLYM-18B39BB/2021	2021-07-08	Europe	United Kingdom	Lighthouse Laboratory Plymouth	Wellcome Sanger Institute for the COVID-19 Genomics UK (COG-UK) Consortium	Lighthouse Laboratory Plymouth et al
EPI_ISL_2963331	England/PLYM-18B39CA/2021	2021-07-08	Europe	United Kingdom	Lighthouse Laboratory Plymouth	Wellcome Sanger Institute for the COVID-19 Genomics UK (COG-UK) Consortium	Lighthouse Laboratory Plymouth et al
EPI_ISL_2963273	England/PLYM-18B39D9/2021	2021-07-08	Europe	United Kingdom	Lighthouse Laboratory Plymouth	Wellcome Sanger Institute for the COVID-19 Genomics UK (COG-UK) Consortium	Lighthouse Laboratory Plymouth et al
EPI_ISL_2963307	England/PLYM-18B39E8/2021	2021-07-08	Europe	United Kingdom	Lighthouse Laboratory Plymouth	Wellcome Sanger Institute for the COVID-19 Genomics UK (COG-UK) Consortium	Lighthouse Laboratory Plymouth et al
EPI_ISL_2963100	England/PLYM-18B39F7/2021	2021-07-08	Europe	United Kingdom	Lighthouse Laboratory Plymouth	Wellcome Sanger Institute for the COVID-19 Genomics UK (COG-UK) Consortium	Lighthouse Laboratory Plymouth et al
EPI_ISL_2963269	England/PLYM-18B3A12/2021	2021-07-08	Europe	United Kingdom	Lighthouse Laboratory Plymouth	Wellcome Sanger Institute for the COVID-19 Genomics UK (COG-UK) Consortium	Lighthouse Laboratory Plymouth et al
EPI_ISL_2963233	England/PLYM-18B3A30/2021	2021-07-08	Europe	United Kingdom	Lighthouse Laboratory Plymouth	Wellcome Sanger Institute for the COVID-19 Genomics UK (COG-UK) Consortium	Lighthouse Laboratory Plymouth et al
EPI_ISL_2963298	England/PLYM-18B3A5E/2021	2021-07-08	Europe	United Kingdom	Lighthouse Laboratory Plymouth	Wellcome Sanger Institute for the COVID-19 Genomics UK (COG-UK) Consortium	Lighthouse Laboratory Plymouth et al
EPI_ISL_2963207	England/PLYM-18B3A6D/2021	2021-07-08	Europe	United Kingdom	Lighthouse Laboratory Plymouth	Wellcome Sanger Institute for the COVID-19 Genomics UK (COG-UK) Consortium	Lighthouse Laboratory Plymouth et al
EPI_ISL_2963249	England/PLYM-18B3A9A/2021	2021-07-08	Europe	United Kingdom	Lighthouse Laboratory Plymouth	Wellcome Sanger Institute for the COVID-19 Genomics UK (COG-UK) Consortium	Lighthouse Laboratory Plymouth et al
EPI_ISL_2963340	England/PLYM-18B3AA9/2021	2021-07-08	Europe	United Kingdom	Lighthouse Laboratory Plymouth	Wellcome Sanger Institute for the COVID-19 Genomics UK (COG-UK) Consortium	Lighthouse Laboratory Plymouth et al
EPI_ISL_2963164	England/PLYM-18B3AB8/2021	2021-07-08	Europe	United Kingdom	Lighthouse Laboratory Plymouth	Wellcome Sanger Institute for the COVID-19 Genomics UK (COG-UK) Consortium	Lighthouse Laboratory Plymouth et al
EPI_ISL_2963178	England/PLYM-18B3AD6/2021	2021-07-07	Europe	United Kingdom	Lighthouse Laboratory Plymouth	Wellcome Sanger Institute for the COVID-19 Genomics UK (COG-UK) Consortium	Lighthouse Laboratory Plymouth et al
EPI_ISL_2963255	England/PLYM-18B3AF4/2021	2021-07-08	Europe	United Kingdom	Lighthouse Laboratory Plymouth	Wellcome Sanger Institute for the COVID-19 Genomics UK (COG-UK) Consortium	Lighthouse Laboratory Plymouth et al
EPI_ISL_2963228	England/PLYM-18B3B00/2021	2021-07-08	Europe	United Kingdom	Lighthouse Laboratory Plymouth	Wellcome Sanger Institute for the COVID-19 Genomics UK (COG-UK) Consortium	Lighthouse Laboratory Plymouth et al
EPI_ISL_2963280	England/PLYM-18B3B3D/2021	2021-07-08	Europe	United Kingdom	Lighthouse Laboratory Plymouth	Wellcome Sanger Institute for the COVID-19 Genomics UK (COG-UK) Consortium	Lighthouse Laboratory Plymouth et al
EPI_ISL_2963337	England/PLYM-18B3B4C/2021	2021-07-08	Europe	United Kingdom	Lighthouse Laboratory Plymouth	Wellcome Sanger Institute for the COVID-19 Genomics UK (COG-UK) Consortium	Lighthouse Laboratory Plymouth et al
EPI_ISL_2963134	England/PLYM-18B3B5B/2021	2021-07-08	Europe	United Kingdom	Lighthouse Laboratory Plymouth	Wellcome Sanger Institute for the COVID-19 Genomics UK (COG-UK) Consortium	Lighthouse Laboratory Plymouth et al
EPI_ISL_2963129	England/PLYM-18B3B6A/2021	2021-07-08	Europe	United Kingdom	Lighthouse Laboratory Plymouth	Wellcome Sanger Institute for the COVID-19 Genomics UK (COG-UK) Consortium	Lighthouse Laboratory Plymouth et al
EPI_ISL_2963281	England/PLYM-18B3B79/2021	2021-07-08	Europe	United Kingdom	Lighthouse Laboratory Plymouth	Wellcome Sanger Institute for the COVID-19 Genomics UK (COG-UK) Consortium	Lighthouse Laboratory Plymouth et al
EPI_ISL_2963109	England/PLYM-18B3B97/2021	2021-07-08	Europe	United Kingdom	Lighthouse Laboratory Plymouth	Wellcome Sanger Institute for the COVID-19 Genomics UK (COG-UK) Consortium	Lighthouse Laboratory Plymouth et al
EPI_ISL_2963271	England/PLYM-18B3BA6/2021	2021-07-08	Europe	United Kingdom	Lighthouse Laboratory Plymouth	Wellcome Sanger Institute for the COVID-19 Genomics UK (COG-UK) Consortium	Lighthouse Laboratory Plymouth et al
EPI_ISL_2963157	England/PLYM-18B3BB5/2021	2021-07-08	Europe	United Kingdom	Lighthouse Laboratory Plymouth	Wellcome Sanger Institute for the COVID-19 Genomics UK (COG-UK) Consortium	Lighthouse Laboratory Plymouth et al
EPI_ISL_2963176	England/PLYM-18B3BC4/2021	2021-07-08	Europe	United Kingdom	Lighthouse Laboratory Plymouth	Wellcome Sanger Institute for the COVID-19 Genomics UK (COG-UK) Consortium	Lighthouse Laboratory Plymouth et al
EPI_ISL_2963270	England/PLYM-18B3BD3/2021	2021-07-08	Europe	United Kingdom	Lighthouse Laboratory Plymouth	Wellcome Sanger Institute for the COVID-19 Genomics UK (COG-UK) Consortium	Lighthouse Laboratory Plymouth et al
EPI_ISL_2963232	England/PLYM-18B3BE2/2021	2021-07-08	Europe	United Kingdom	Lighthouse Laboratory Plymouth	Wellcome Sanger Institute for the COVID-19 Genomics UK (COG-UK) Consortium	Lighthouse Laboratory Plymouth et al
EPI_ISL_2963202	England/PLYM-18B3C0D/2021	2021-07-08	Europe	United Kingdom	Lighthouse Laboratory Plymouth	Wellcome Sanger Institute for the COVID-19 Genomics UK (COG-UK) Consortium	Lighthouse Laboratory Plymouth et al
EPI_ISL_2963149	England/PLYM-18B3C1C/2021	2021-07-08	Europe	United Kingdom	Lighthouse Laboratory Plymouth	Wellcome Sanger Institute for the COVID-19 Genomics UK (COG-UK) Consortium	Lighthouse Laboratory Plymouth et al
EPI_ISL_2972821	England/PLYM-18B4E06/2021	2021-07-08	Europe	United Kingdom	Lighthouse Laboratory Plymouth	Wellcome Sanger Institute for the COVID-19 Genomics UK (COG-UK) Consortium	Lighthouse Laboratory Plymouth et al
EPI_ISL_2972645	England/PLYM-18B4E51/2021	2021-07-08	Europe	United Kingdom	Lighthouse Laboratory Plymouth	Wellcome Sanger Institute for the COVID-19 Genomics UK (COG-UK) Consortium	Lighthouse Laboratory Plymouth et al
EPI_ISL_2972931	England/PLYM-18B4E8E/2021	2021-07-08	Europe	United Kingdom	Lighthouse Laboratory Plymouth	Wellcome Sanger Institute for the COVID-19 Genomics UK (COG-UK) Consortium	Lighthouse Laboratory Plymouth et al
EPI_ISL_2972502	England/PLYM-18B4E9D/2021	2021-07-08	Europe	United Kingdom	Lighthouse Laboratory Plymouth	Wellcome Sanger Institute for the COVID-19 Genomics UK (COG-UK) Consortium	Lighthouse Laboratory Plymouth et al
EPI_ISL_2972899	England/PLYM-18B4ED9/2021	2021-07-08	Europe	United Kingdom	Lighthouse Laboratory Plymouth	Wellcome Sanger Institute for the COVID-19 Genomics UK (COG-UK) Consortium	Lighthouse Laboratory Plymouth et al
EPI_ISL_2972920	England/PLYM-18B4EE8/2021	2021-07-08	Europe	United Kingdom	Lighthouse Laboratory Plymouth	Wellcome Sanger Institute for the COVID-19 Genomics UK (COG-UK) Consortium	Lighthouse Laboratory Plymouth et al
EPI_ISL_2972619	England/PLYM-18B4F03/2021	2021-07-08	Europe	United Kingdom	Lighthouse Laboratory Plymouth	Wellcome Sanger Institute for the COVID-19 Genomics UK (COG-UK) Consortium	Lighthouse Laboratory Plymouth et al
EPI_ISL_2972549	England/PLYM-18B4F12/2021	2021-07-08	Europe	United Kingdom	Lighthouse Laboratory Plymouth	Wellcome Sanger Institute for the COVID-19 Genomics UK (COG-UK) Consortium	Lighthouse Laboratory Plymouth et al
EPI_ISL_2972637	England/PLYM-18B4F21/2021	2021-07-08	Europe	United Kingdom	Lighthouse Laboratory Plymouth	Wellcome Sanger Institute for the COVID-19 Genomics UK (COG-UK) Consortium	Lighthouse Laboratory Plymouth et al
EPI_ISL_2972923	England/PLYM-18B4F30/2021	2021-07-08	Europe	United Kingdom	Lighthouse Laboratory Plymouth	Wellcome Sanger Institute for the COVID-19 Genomics UK (COG-UK) Consortium	Lighthouse Laboratory Plymouth et al
EPI_ISL_2972484	England/PLYM-18B4F5E/2021	2021-07-08	Europe	United Kingdom	Lighthouse Laboratory Plymouth	Wellcome Sanger Institute for the COVID-19 Genomics UK (COG-UK) Consortium	Lighthouse Laboratory Plymouth et al
EPI_ISL_2972868	England/PLYM-18B4F6D/2021	2021-07-08	Europe	United Kingdom	Lighthouse Laboratory Plymouth	Wellcome Sanger Institute for the COVID-19 Genomics UK (COG-UK) Consortium	Lighthouse Laboratory Plymouth et al
EPI_ISL_2972752	England/PLYM-18B4F7C/2021	2021-07-08	Europe	United Kingdom	Lighthouse Laboratory Plymouth	Wellcome Sanger Institute for the COVID-19 Genomics UK (COG-UK) Consortium	Lighthouse Laboratory Plymouth et al
EPI_ISL_2972585	England/PLYM-18B4F9A/2021	2021-07-08	Europe	United Kingdom	Lighthouse Laboratory Plymouth	Wellcome Sanger Institute for the COVID-19 Genomics UK (COG-UK) Consortium	Lighthouse Laboratory Plymouth et al
EPI_ISL_2972804	England/PLYM-18B4FC7/2021	2021-07-08	Europe	United Kingdom	Lighthouse Laboratory Plymouth	Wellcome Sanger Institute for the COVID-19 Genomics UK (COG-UK) Consortium	Lighthouse Laboratory Plymouth et al
EPI_ISL_2972581	England/PLYM-18B4FD6/2021	2021-07-08	Europe	United Kingdom	Lighthouse Laboratory Plymouth	Wellcome Sanger Institute for the COVID-19 Genomics UK (COG-UK) Consortium	Lighthouse Laboratory Plymouth et al
EPI_ISL_2972834	England/PLYM-18B4FE5/2021	2021-07-08	Europe	United Kingdom	Lighthouse Laboratory Plymouth	Wellcome Sanger Institute for the COVID-19 Genomics UK (COG-UK) Consortium	Lighthouse Laboratory Plymouth et al
EPI_ISL_2972889	England/PLYM-18B500F/2021	2021-07-08	Europe	United Kingdom	Lighthouse Laboratory Plymouth	Wellcome Sanger Institute for the COVID-19 Genomics UK (COG-UK) Consortium	Lighthouse Laboratory Plymouth et al
EPI_ISL_2972678	England/PLYM-18B501E/2021	2021-07-08	Europe	United Kingdom	Lighthouse Laboratory Plymouth	Wellcome Sanger Institute for the COVID-19 Genomics UK (COG-UK) Consortium	Lighthouse Laboratory Plymouth et al
EPI_ISL_2972683	England/PLYM-18B505A/2021	2021-07-08	Europe	United Kingdom	Lighthouse Laboratory Plymouth	Wellcome Sanger Institute for the COVID-19 Genomics UK (COG-UK) Consortium	Lighthouse Laboratory Plymouth et al
EPI_ISL_2972730	England/PLYM-18B5069/2021	2021-07-08	Europe	United Kingdom	Lighthouse Laboratory Plymouth	Wellcome Sanger Institute for the COVID-19 Genomics UK (COG-UK) Consortium	Lighthouse Laboratory Plymouth et al
EPI_ISL_2972686	England/PLYM-18B5078/2021	2021-07-08	Europe	United Kingdom	Lighthouse Laboratory Plymouth	Wellcome Sanger Institute for the COVID-19 Genomics UK (COG-UK) Consortium	Lighthouse Laboratory Plymouth et al
EPI_ISL_2972794	England/PLYM-18B5087/2021	2021-07-08	Europe	United Kingdom	Lighthouse Laboratory Plymouth	Wellcome Sanger Institute for the COVID-19 Genomics UK (COG-UK) Consortium	Lighthouse Laboratory Plymouth et al
EPI_ISL_2972530	England/PLYM-18B5096/2021	2021-07-08	Europe	United Kingdom	Lighthouse Laboratory Plymouth	Wellcome Sanger Institute for the COVID-19 Genomics UK (COG-UK) Consortium	Lighthouse Laboratory Plymouth et al
EPI_ISL_2972623	England/PLYM-18B50A5/2021	2021-07-08	Europe	United Kingdom	Lighthouse Laboratory Plymouth	Wellcome Sanger Institute for the COVID-19 Genomics UK (COG-UK) Consortium	Lighthouse Laboratory Plymouth et al
EPI_ISL_2972761	England/PLYM-18B50D2/2021	2021-07-08	Europe	United Kingdom	Lighthouse Laboratory Plymouth	Wellcome Sanger Institute for the COVID-19 Genomics UK (COG-UK) Consortium	Lighthouse Laboratory Plymouth et al
EPI_ISL_2972746	England/PLYM-18B50F0/2021	2021-07-08	Europe	United Kingdom	Lighthouse Laboratory Plymouth	Wellcome Sanger Institute for the COVID-19 Genomics UK (COG-UK) Consortium	Lighthouse Laboratory Plymouth et al
EPI_ISL_2972711	England/PLYM-18B511B/2021	2021-07-08	Europe	United Kingdom	Lighthouse Laboratory Plymouth	Wellcome Sanger Institute for the COVID-19 Genomics UK (COG-UK) Consortium	Lighthouse Laboratory Plymouth et al
EPI_ISL_2972875	England/PLYM-18B512A/2021	2021-07-08	Europe	United Kingdom	Lighthouse Laboratory Plymouth	Wellcome Sanger Institute for the COVID-19 Genomics UK (COG-UK) Consortium	Lighthouse Laboratory Plymouth et al
EPI_ISL_2972902	England/PLYM-18B5157/2021	2021-07-08	Europe	United Kingdom	Lighthouse Laboratory Plymouth	Wellcome Sanger Institute for the COVID-19 Genomics UK (COG-UK) Consortium	Lighthouse Laboratory Plymouth et al
EPI_ISL_2972830	England/PLYM-18B5166/2021	2021-07-08	Europe	United Kingdom	Lighthouse Laboratory Plymouth	Wellcome Sanger Institute for the COVID-19 Genomics UK (COG-UK) Consortium	Lighthouse Laboratory Plymouth et al
EPI_ISL_2972556	England/PLYM-18B5175/2021	2021-07-08	Europe	United Kingdom	Lighthouse Laboratory Plymouth	Wellcome Sanger Institute for the COVID-19 Genomics UK (COG-UK) Consortium	Lighthouse Laboratory Plymouth et al
EPI_ISL_2972740	England/PLYM-18B5193/2021	2021-07-08	Europe	United Kingdom	Lighthouse Laboratory Plymouth	Wellcome Sanger Institute for the COVID-19 Genomics UK (COG-UK) Consortium	Lighthouse Laboratory Plymouth et al
EPI_ISL_2972827	England/PLYM-18B51A2/2021	2021-07-08	Europe	United Kingdom	Lighthouse Laboratory Plymouth	Wellcome Sanger Institute for the COVID-19 Genomics UK (COG-UK) Consortium	Lighthouse Laboratory Plymouth et al
EPI_ISL_2972884	England/PLYM-18B51B1/2021	2021-07-08	Europe	United Kingdom	Lighthouse Laboratory Plymouth	Wellcome Sanger Institute for the COVID-19 Genomics UK (COG-UK) Consortium	Lighthouse Laboratory Plymouth et al
EPI_ISL_2972577	England/PLYM-18B51C0/2021	2021-07-08	Europe	United Kingdom	Lighthouse Laboratory Plymouth	Wellcome Sanger Institute for the COVID-19 Genomics UK (COG-UK) Consortium	Lighthouse Laboratory Plymouth et al
EPI_ISL_2972701	England/PLYM-18B51EE/2021	2021-07-08	Europe	United Kingdom	Lighthouse Laboratory Plymouth	Wellcome Sanger Institute for the COVID-19 Genomics UK (COG-UK) Consortium	Lighthouse Laboratory Plymouth et al
EPI_ISL_2972590	England/PLYM-18B51FD/2021	2021-07-08	Europe	United Kingdom	Lighthouse Laboratory Plymouth	Wellcome Sanger Institute for the COVID-19 Genomics UK (COG-UK) Consortium	Lighthouse Laboratory Plymouth et al
EPI_ISL_2972614	England/PLYM-18B5209/2021	2021-07-08	Europe	United Kingdom	Lighthouse Laboratory Plymouth	Wellcome Sanger Institute for the COVID-19 Genomics UK (COG-UK) Consortium	Lighthouse Laboratory Plymouth et al
EPI_ISL_2972571	England/PLYM-18B5218/2021	2021-07-08	Europe	United Kingdom	Lighthouse Laboratory Plymouth	Wellcome Sanger Institute for the COVID-19 Genomics UK (COG-UK) Consortium	Lighthouse Laboratory Plymouth et al
EPI_ISL_2972921	England/PLYM-18B5236/2021	2021-07-08	Europe	United Kingdom	Lighthouse Laboratory Plymouth	Wellcome Sanger Institute for the COVID-19 Genomics UK (COG-UK) Consortium	Lighthouse Laboratory Plymouth et al
EPI_ISL_2972828	England/PLYM-18B5245/2021	2021-07-08	Europe	United Kingdom	Lighthouse Laboratory Plymouth	Wellcome Sanger Institute for the COVID-19 Genomics UK (COG-UK) Consortium	Lighthouse Laboratory Plymouth et al
EPI_ISL_2972689	England/PLYM-18B5254/2021	2021-07-08	Europe	United Kingdom	Lighthouse Laboratory Plymouth	Wellcome Sanger Institute for the COVID-19 Genomics UK (COG-UK) Consortium	Lighthouse Laboratory Plymouth et al
EPI_ISL_2972855	England/PLYM-18B5263/2021	2021-07-08	Europe	United Kingdom	Lighthouse Laboratory Plymouth	Wellcome Sanger Institute for the COVID-19 Genomics UK (COG-UK) Consortium	Lighthouse Laboratory Plymouth et al
EPI_ISL_2972564	England/PLYM-18B5272/2021	2021-07-08	Europe	United Kingdom	Lighthouse Laboratory Plymouth	Wellcome Sanger Institute for the COVID-19 Genomics UK (COG-UK) Consortium	Lighthouse Laboratory Plymouth et al
EPI_ISL_2972490	England/PLYM-18B5281/2021	2021-07-08	Europe	United Kingdom	Lighthouse Laboratory Plymouth	Wellcome Sanger Institute for the COVID-19 Genomics UK (COG-UK) Consortium	Lighthouse Laboratory Plymouth et al
EPI_ISL_2972861	England/PLYM-18B52AF/2021	2021-07-08	Europe	United Kingdom	Lighthouse Laboratory Plymouth	Wellcome Sanger Institute for the COVID-19 Genomics UK (COG-UK) Consortium	Lighthouse Laboratory Plymouth et al
EPI_ISL_2972917	England/PLYM-18B52CD/2021	2021-07-08	Europe	United Kingdom	Lighthouse Laboratory Plymouth	Wellcome Sanger Institute for the COVID-19 Genomics UK (COG-UK) Consortium	Lighthouse Laboratory Plymouth et al
EPI_ISL_2972854	England/PLYM-18B52DC/2021	2021-07-08	Europe	United Kingdom	Lighthouse Laboratory Plymouth	Wellcome Sanger Institute for the COVID-19 Genomics UK (COG-UK) Consortium	Lighthouse Laboratory Plymouth et al
EPI_ISL_2972499	England/PLYM-18B52EB/2021	2021-07-08	Europe	United Kingdom	Lighthouse Laboratory Plymouth	Wellcome Sanger Institute for the COVID-19 Genomics UK (COG-UK) Consortium	Lighthouse Laboratory Plymouth et al
EPI_ISL_2972483	England/PLYM-18B52FA/2021	2021-07-08	Europe	United Kingdom	Lighthouse Laboratory Plymouth	Wellcome Sanger Institute for the COVID-19 Genomics UK (COG-UK) Consortium	Lighthouse Laboratory Plymouth et al
EPI_ISL_2972867	England/PLYM-18B5306/2021	2021-07-08	Europe	United Kingdom	Lighthouse Laboratory Plymouth	Wellcome Sanger Institute for the COVID-19 Genomics UK (COG-UK) Consortium	Lighthouse Laboratory Plymouth et al
EPI_ISL_2972907	England/PLYM-18B5324/2021	2021-07-08	Europe	United Kingdom	Lighthouse Laboratory Plymouth	Wellcome Sanger Institute for the COVID-19 Genomics UK (COG-UK) Consortium	Lighthouse Laboratory Plymouth et al
EPI_ISL_2972539	England/PLYM-18B5333/2021	2021-07-08	Europe	United Kingdom	Lighthouse Laboratory Plymouth	Wellcome Sanger Institute for the COVID-19 Genomics UK (COG-UK) Consortium	Lighthouse Laboratory Plymouth et al
EPI_ISL_2972563	England/PLYM-18B5342/2021	2021-07-08	Europe	United Kingdom	Lighthouse Laboratory Plymouth	Wellcome Sanger Institute for the COVID-19 Genomics UK (COG-UK) Consortium	Lighthouse Laboratory Plymouth et al
EPI_ISL_2972664	England/PLYM-18B5351/2021	2021-07-08	Europe	United Kingdom	Lighthouse Laboratory Plymouth	Wellcome Sanger Institute for the COVID-19 Genomics UK (COG-UK) Consortium	Lighthouse Laboratory Plymouth et al
EPI_ISL_2972744	England/PLYM-18B539D/2021	2021-07-08	Europe	United Kingdom	Lighthouse Laboratory Plymouth	Wellcome Sanger Institute for the COVID-19 Genomics UK (COG-UK) Consortium	Lighthouse Laboratory Plymouth et al
EPI_ISL_2972551	England/PLYM-18B53AC/2021	2021-07-08	Europe	United Kingdom	Lighthouse Laboratory Plymouth	Wellcome Sanger Institute for the COVID-19 Genomics UK (COG-UK) Consortium	Lighthouse Laboratory Plymouth et al
EPI_ISL_2972792	England/PLYM-18B53D9/2021	2021-07-08	Europe	United Kingdom	Lighthouse Laboratory Plymouth	Wellcome Sanger Institute for the COVID-19 Genomics UK (COG-UK) Consortium	Lighthouse Laboratory Plymouth et al
EPI_ISL_2961115	England/PLYM-18B82E8/2021	2021-07-06	Europe	United Kingdom	Lighthouse Laboratory Plymouth	Wellcome Sanger Institute for the COVID-19 Genomics UK (COG-UK) Consortium	Lighthouse Laboratory Plymouth et al
EPI_ISL_2961078	England/PLYM-18B8312/2021	2021-07-07	Europe	United Kingdom	Lighthouse Laboratory Plymouth	Wellcome Sanger Institute for the COVID-19 Genomics UK (COG-UK) Consortium	Lighthouse Laboratory Plymouth et al
EPI_ISL_2961146	England/PLYM-18B8330/2021	2021-07-07	Europe	United Kingdom	Lighthouse Laboratory Plymouth	Wellcome Sanger Institute for the COVID-19 Genomics UK (COG-UK) Consortium	Lighthouse Laboratory Plymouth et al
EPI_ISL_2960982	England/PLYM-18B834F/2021	2021-07-07	Europe	United Kingdom	Lighthouse Laboratory Plymouth	Wellcome Sanger Institute for the COVID-19 Genomics UK (COG-UK) Consortium	Lighthouse Laboratory Plymouth et al
EPI_ISL_2960938	England/PLYM-18B836D/2021	2021-07-07	Europe	United Kingdom	Lighthouse Laboratory Plymouth	Wellcome Sanger Institute for the COVID-19 Genomics UK (COG-UK) Consortium	Lighthouse Laboratory Plymouth et al
EPI_ISL_2961010	England/PLYM-18B837C/2021	2021-07-07	Europe	United Kingdom	Lighthouse Laboratory Plymouth	Wellcome Sanger Institute for the COVID-19 Genomics UK (COG-UK) Consortium	Lighthouse Laboratory Plymouth et al
EPI_ISL_2961059	England/PLYM-18B838B/2021	2021-07-07	Europe	United Kingdom	Lighthouse Laboratory Plymouth	Wellcome Sanger Institute for the COVID-19 Genomics UK (COG-UK) Consortium	Lighthouse Laboratory Plymouth et al
EPI_ISL_2961020	England/PLYM-18B83A9/2021	2021-07-07	Europe	United Kingdom	Lighthouse Laboratory Plymouth	Wellcome Sanger Institute for the COVID-19 Genomics UK (COG-UK) Consortium	Lighthouse Laboratory Plymouth et al
EPI_ISL_2961019	England/PLYM-18B83C7/2021	2021-07-07	Europe	United Kingdom	Lighthouse Laboratory Plymouth	Wellcome Sanger Institute for the COVID-19 Genomics UK (COG-UK) Consortium	Lighthouse Laboratory Plymouth et al
EPI_ISL_2961208	England/PLYM-18B83D6/2021	2021-07-07	Europe	United Kingdom	Lighthouse Laboratory Plymouth	Wellcome Sanger Institute for the COVID-19 Genomics UK (COG-UK) Consortium	Lighthouse Laboratory Plymouth et al
EPI_ISL_2961029	England/PLYM-18B83E5/2021	2021-07-06	Europe	United Kingdom	Lighthouse Laboratory Plymouth	Wellcome Sanger Institute for the COVID-19 Genomics UK (COG-UK) Consortium	Lighthouse Laboratory Plymouth et al
EPI_ISL_2961061	England/PLYM-18B83F4/2021	2021-07-07	Europe	United Kingdom	Lighthouse Laboratory Plymouth	Wellcome Sanger Institute for the COVID-19 Genomics UK (COG-UK) Consortium	Lighthouse Laboratory Plymouth et al
EPI_ISL_2960968	England/PLYM-18B841F/2021	2021-07-07	Europe	United Kingdom	Lighthouse Laboratory Plymouth	Wellcome Sanger Institute for the COVID-19 Genomics UK (COG-UK) Consortium	Lighthouse Laboratory Plymouth et al
EPI_ISL_2961199	England/PLYM-18B842E/2021	2021-07-07	Europe	United Kingdom	Lighthouse Laboratory Plymouth	Wellcome Sanger Institute for the COVID-19 Genomics UK (COG-UK) Consortium	Lighthouse Laboratory Plymouth et al
EPI_ISL_2961117	England/PLYM-18B845B/2021	2021-07-07	Europe	United Kingdom	Lighthouse Laboratory Plymouth	Wellcome Sanger Institute for the COVID-19 Genomics UK (COG-UK) Consortium	Lighthouse Laboratory Plymouth et al
EPI_ISL_2961018	England/PLYM-18B846A/2021	2021-07-07	Europe	United Kingdom	Lighthouse Laboratory Plymouth	Wellcome Sanger Institute for the COVID-19 Genomics UK (COG-UK) Consortium	Lighthouse Laboratory Plymouth et al
EPI_ISL_2961042	England/PLYM-18B8479/2021	2021-07-07	Europe	United Kingdom	Lighthouse Laboratory Plymouth	Wellcome Sanger Institute for the COVID-19 Genomics UK (COG-UK) Consortium	Lighthouse Laboratory Plymouth et al
EPI_ISL_2961070	England/PLYM-18B8497/2021	2021-07-07	Europe	United Kingdom	Lighthouse Laboratory Plymouth	Wellcome Sanger Institute for the COVID-19 Genomics UK (COG-UK) Consortium	Lighthouse Laboratory Plymouth et al
EPI_ISL_2961163	England/PLYM-18B84B5/2021	2021-07-07	Europe	United Kingdom	Lighthouse Laboratory Plymouth	Wellcome Sanger Institute for the COVID-19 Genomics UK (COG-UK) Consortium	Lighthouse Laboratory Plymouth et al
EPI_ISL_2960929	England/PLYM-18B84C4/2021	2021-07-06	Europe	United Kingdom	Lighthouse Laboratory Plymouth	Wellcome Sanger Institute for the COVID-19 Genomics UK (COG-UK) Consortium	Lighthouse Laboratory Plymouth et al
EPI_ISL_2961106	England/PLYM-18B84D3/2021	2021-07-07	Europe	United Kingdom	Lighthouse Laboratory Plymouth	Wellcome Sanger Institute for the COVID-19 Genomics UK (COG-UK) Consortium	Lighthouse Laboratory Plymouth et al
EPI_ISL_2960960	England/PLYM-18B84E2/2021	2021-07-07	Europe	United Kingdom	Lighthouse Laboratory Plymouth	Wellcome Sanger Institute for the COVID-19 Genomics UK (COG-UK) Consortium	Lighthouse Laboratory Plymouth et al
EPI_ISL_2961207	England/PLYM-18B850D/2021	2021-07-07	Europe	United Kingdom	Lighthouse Laboratory Plymouth	Wellcome Sanger Institute for the COVID-19 Genomics UK (COG-UK) Consortium	Lighthouse Laboratory Plymouth et al
EPI_ISL_2960999	England/PLYM-18B851C/2021	2021-07-07	Europe	United Kingdom	Lighthouse Laboratory Plymouth	Wellcome Sanger Institute for the COVID-19 Genomics UK (COG-UK) Consortium	Lighthouse Laboratory Plymouth et al
EPI_ISL_2960917	England/PLYM-18B8549/2021	2021-07-06	Europe	United Kingdom	Lighthouse Laboratory Plymouth	Wellcome Sanger Institute for the COVID-19 Genomics UK (COG-UK) Consortium	Lighthouse Laboratory Plymouth et al
EPI_ISL_2961049	England/PLYM-18B8567/2021	2021-07-07	Europe	United Kingdom	Lighthouse Laboratory Plymouth	Wellcome Sanger Institute for the COVID-19 Genomics UK (COG-UK) Consortium	Lighthouse Laboratory Plymouth et al
EPI_ISL_2960977	England/PLYM-18B8585/2021	2021-07-07	Europe	United Kingdom	Lighthouse Laboratory Plymouth	Wellcome Sanger Institute for the COVID-19 Genomics UK (COG-UK) Consortium	Lighthouse Laboratory Plymouth et al
EPI_ISL_2961123	England/PLYM-18B85A3/2021	2021-07-07	Europe	United Kingdom	Lighthouse Laboratory Plymouth	Wellcome Sanger Institute for the COVID-19 Genomics UK (COG-UK) Consortium	Lighthouse Laboratory Plymouth et al
EPI_ISL_2961139	England/PLYM-18B85B2/2021	2021-07-07	Europe	United Kingdom	Lighthouse Laboratory Plymouth	Wellcome Sanger Institute for the COVID-19 Genomics UK (COG-UK) Consortium	Lighthouse Laboratory Plymouth et al
EPI_ISL_2961125	England/PLYM-18B85C1/2021	2021-07-07	Europe	United Kingdom	Lighthouse Laboratory Plymouth	Wellcome Sanger Institute for the COVID-19 Genomics UK (COG-UK) Consortium	Lighthouse Laboratory Plymouth et al
EPI_ISL_2961043	England/PLYM-18B85D0/2021	2021-07-07	Europe	United Kingdom	Lighthouse Laboratory Plymouth	Wellcome Sanger Institute for the COVID-19 Genomics UK (COG-UK) Consortium	Lighthouse Laboratory Plymouth et al
EPI_ISL_2961183	England/PLYM-18B85EF/2021	2021-07-07	Europe	United Kingdom	Lighthouse Laboratory Plymouth	Wellcome Sanger Institute for the COVID-19 Genomics UK (COG-UK) Consortium	Lighthouse Laboratory Plymouth et al
EPI_ISL_2961179	England/PLYM-18B860A/2021	2021-07-07	Europe	United Kingdom	Lighthouse Laboratory Plymouth	Wellcome Sanger Institute for the COVID-19 Genomics UK (COG-UK) Consortium	Lighthouse Laboratory Plymouth et al
EPI_ISL_2961028	England/PLYM-18B8619/2021	2021-07-06	Europe	United Kingdom	Lighthouse Laboratory Plymouth	Wellcome Sanger Institute for the COVID-19 Genomics UK (COG-UK) Consortium	Lighthouse Laboratory Plymouth et al
EPI_ISL_2961045	England/PLYM-18B8628/2021	2021-07-07	Europe	United Kingdom	Lighthouse Laboratory Plymouth	Wellcome Sanger Institute for the COVID-19 Genomics UK (COG-UK) Consortium	Lighthouse Laboratory Plymouth et al
EPI_ISL_2961056	England/PLYM-18B8637/2021	2021-07-07	Europe	United Kingdom	Lighthouse Laboratory Plymouth	Wellcome Sanger Institute for the COVID-19 Genomics UK (COG-UK) Consortium	Lighthouse Laboratory Plymouth et al
EPI_ISL_2961082	England/PLYM-18B8655/2021	2021-07-07	Europe	United Kingdom	Lighthouse Laboratory Plymouth	Wellcome Sanger Institute for the COVID-19 Genomics UK (COG-UK) Consortium	Lighthouse Laboratory Plymouth et al
EPI_ISL_2961169	England/PLYM-18B8682/2021	2021-07-06	Europe	United Kingdom	Lighthouse Laboratory Plymouth	Wellcome Sanger Institute for the COVID-19 Genomics UK (COG-UK) Consortium	Lighthouse Laboratory Plymouth et al
EPI_ISL_2961197	England/PLYM-18B86A0/2021	2021-07-07	Europe	United Kingdom	Lighthouse Laboratory Plymouth	Wellcome Sanger Institute for the COVID-19 Genomics UK (COG-UK) Consortium	Lighthouse Laboratory Plymouth et al
EPI_ISL_2961104	England/PLYM-18B86BF/2021	2021-07-07	Europe	United Kingdom	Lighthouse Laboratory Plymouth	Wellcome Sanger Institute for the COVID-19 Genomics UK (COG-UK) Consortium	Lighthouse Laboratory Plymouth et al
EPI_ISL_2960919	England/PLYM-18B86CE/2021	2021-07-07	Europe	United Kingdom	Lighthouse Laboratory Plymouth	Wellcome Sanger Institute for the COVID-19 Genomics UK (COG-UK) Consortium	Lighthouse Laboratory Plymouth et al
EPI_ISL_2960985	England/PLYM-18B86DD/2021	2021-07-07	Europe	United Kingdom	Lighthouse Laboratory Plymouth	Wellcome Sanger Institute for the COVID-19 Genomics UK (COG-UK) Consortium	Lighthouse Laboratory Plymouth et al
EPI_ISL_2961209	England/PLYM-18B86EC/2021	2021-07-06	Europe	United Kingdom	Lighthouse Laboratory Plymouth	Wellcome Sanger Institute for the COVID-19 Genomics UK (COG-UK) Consortium	Lighthouse Laboratory Plymouth et al
EPI_ISL_2960915	England/PLYM-18B8716/2021	2021-07-06	Europe	United Kingdom	Lighthouse Laboratory Plymouth	Wellcome Sanger Institute for the COVID-19 Genomics UK (COG-UK) Consortium	Lighthouse Laboratory Plymouth et al
EPI_ISL_2961092	England/PLYM-18B8743/2021	2021-07-07	Europe	United Kingdom	Lighthouse Laboratory Plymouth	Wellcome Sanger Institute for the COVID-19 Genomics UK (COG-UK) Consortium	Lighthouse Laboratory Plymouth et al
EPI_ISL_2960975	England/PLYM-18B8752/2021	2021-07-07	Europe	United Kingdom	Lighthouse Laboratory Plymouth	Wellcome Sanger Institute for the COVID-19 Genomics UK (COG-UK) Consortium	Lighthouse Laboratory Plymouth et al
EPI_ISL_2960967	England/PLYM-18B8770/2021	2021-07-07	Europe	United Kingdom	Lighthouse Laboratory Plymouth	Wellcome Sanger Institute for the COVID-19 Genomics UK (COG-UK) Consortium	Lighthouse Laboratory Plymouth et al
EPI_ISL_2961152	England/PLYM-18B879E/2021	2021-07-07	Europe	United Kingdom	Lighthouse Laboratory Plymouth	Wellcome Sanger Institute for the COVID-19 Genomics UK (COG-UK) Consortium	Lighthouse Laboratory Plymouth et al
EPI_ISL_2960940	England/PLYM-18B87AD/2021	2021-07-07	Europe	United Kingdom	Lighthouse Laboratory Plymouth	Wellcome Sanger Institute for the COVID-19 Genomics UK (COG-UK) Consortium	Lighthouse Laboratory Plymouth et al
EPI_ISL_2961109	England/PLYM-18B87BC/2021	2021-07-07	Europe	United Kingdom	Lighthouse Laboratory Plymouth	Wellcome Sanger Institute for the COVID-19 Genomics UK (COG-UK) Consortium	Lighthouse Laboratory Plymouth et al
EPI_ISL_2961009	England/PLYM-18B87CB/2021	2021-07-07	Europe	United Kingdom	Lighthouse Laboratory Plymouth	Wellcome Sanger Institute for the COVID-19 Genomics UK (COG-UK) Consortium	Lighthouse Laboratory Plymouth et al
EPI_ISL_2960978	England/PLYM-18B87DA/2021	2021-07-06	Europe	United Kingdom	Lighthouse Laboratory Plymouth	Wellcome Sanger Institute for the COVID-19 Genomics UK (COG-UK) Consortium	Lighthouse Laboratory Plymouth et al
EPI_ISL_2961143	England/PLYM-18B87E9/2021	2021-07-07	Europe	United Kingdom	Lighthouse Laboratory Plymouth	Wellcome Sanger Institute for the COVID-19 Genomics UK (COG-UK) Consortium	Lighthouse Laboratory Plymouth et al
EPI_ISL_2961174	England/PLYM-18B87F8/2021	2021-07-06	Europe	United Kingdom	Lighthouse Laboratory Plymouth	Wellcome Sanger Institute for the COVID-19 Genomics UK (COG-UK) Consortium	Lighthouse Laboratory Plymouth et al
EPI_ISL_2961113	England/PLYM-18B8804/2021	2021-07-07	Europe	United Kingdom	Lighthouse Laboratory Plymouth	Wellcome Sanger Institute for the COVID-19 Genomics UK (COG-UK) Consortium	Lighthouse Laboratory Plymouth et al
EPI_ISL_2961160	England/PLYM-18B8813/2021	2021-07-07	Europe	United Kingdom	Lighthouse Laboratory Plymouth	Wellcome Sanger Institute for the COVID-19 Genomics UK (COG-UK) Consortium	Lighthouse Laboratory Plymouth et al
EPI_ISL_2961145	England/PLYM-18B885F/2021	2021-07-07	Europe	United Kingdom	Lighthouse Laboratory Plymouth	Wellcome Sanger Institute for the COVID-19 Genomics UK (COG-UK) Consortium	Lighthouse Laboratory Plymouth et al
EPI_ISL_2960988	England/PLYM-18B886E/2021	2021-07-06	Europe	United Kingdom	Lighthouse Laboratory Plymouth	Wellcome Sanger Institute for the COVID-19 Genomics UK (COG-UK) Consortium	Lighthouse Laboratory Plymouth et al
EPI_ISL_2961118	England/PLYM-18B888C/2021	2021-07-07	Europe	United Kingdom	Lighthouse Laboratory Plymouth	Wellcome Sanger Institute for the COVID-19 Genomics UK (COG-UK) Consortium	Lighthouse Laboratory Plymouth et al
EPI_ISL_2961002	England/PLYM-18B88B9/2021	2021-07-06	Europe	United Kingdom	Lighthouse Laboratory Plymouth	Wellcome Sanger Institute for the COVID-19 Genomics UK (COG-UK) Consortium	Lighthouse Laboratory Plymouth et al
EPI_ISL_2961708	England/PLYM-18B94B4/2021	2021-07-08	Europe	United Kingdom	Lighthouse Laboratory Plymouth	Wellcome Sanger Institute for the COVID-19 Genomics UK (COG-UK) Consortium	Lighthouse Laboratory Plymouth et al
EPI_ISL_2961774	England/PLYM-18B94C3/2021	2021-07-08	Europe	United Kingdom	Lighthouse Laboratory Plymouth	Wellcome Sanger Institute for the COVID-19 Genomics UK (COG-UK) Consortium	Lighthouse Laboratory Plymouth et al
EPI_ISL_2961808	England/PLYM-18B94E1/2021	2021-07-08	Europe	United Kingdom	Lighthouse Laboratory Plymouth	Wellcome Sanger Institute for the COVID-19 Genomics UK (COG-UK) Consortium	Lighthouse Laboratory Plymouth et al
EPI_ISL_2961747	England/PLYM-18B951B/2021	2021-07-08	Europe	United Kingdom	Lighthouse Laboratory Plymouth	Wellcome Sanger Institute for the COVID-19 Genomics UK (COG-UK) Consortium	Lighthouse Laboratory Plymouth et al
EPI_ISL_2974523	England/PLYM-18B952A/2021	2021-07-08	Europe	United Kingdom	Lighthouse Laboratory Plymouth	Wellcome Sanger Institute for the COVID-19 Genomics UK (COG-UK) Consortium	Lighthouse Laboratory Plymouth et al
EPI_ISL_2961672	England/PLYM-18B9548/2021	2021-07-08	Europe	United Kingdom	Lighthouse Laboratory Plymouth	Wellcome Sanger Institute for the COVID-19 Genomics UK (COG-UK) Consortium	Lighthouse Laboratory Plymouth et al
EPI_ISL_2961739	England/PLYM-18B9557/2021	2021-07-08	Europe	United Kingdom	Lighthouse Laboratory Plymouth	Wellcome Sanger Institute for the COVID-19 Genomics UK (COG-UK) Consortium	Lighthouse Laboratory Plymouth et al
EPI_ISL_2961741	England/PLYM-18B9566/2021	2021-07-08	Europe	United Kingdom	Lighthouse Laboratory Plymouth	Wellcome Sanger Institute for the COVID-19 Genomics UK (COG-UK) Consortium	Lighthouse Laboratory Plymouth et al
EPI_ISL_2961523	England/PLYM-18B9584/2021	2021-07-08	Europe	United Kingdom	Lighthouse Laboratory Plymouth	Wellcome Sanger Institute for the COVID-19 Genomics UK (COG-UK) Consortium	Lighthouse Laboratory Plymouth et al
EPI_ISL_2961755	England/PLYM-18B95C0/2021	2021-07-08	Europe	United Kingdom	Lighthouse Laboratory Plymouth	Wellcome Sanger Institute for the COVID-19 Genomics UK (COG-UK) Consortium	Lighthouse Laboratory Plymouth et al
EPI_ISL_2974538	England/PLYM-18B95DF/2021	2021-07-08	Europe	United Kingdom	Lighthouse Laboratory Plymouth	Wellcome Sanger Institute for the COVID-19 Genomics UK (COG-UK) Consortium	Lighthouse Laboratory Plymouth et al
EPI_ISL_2961686	England/PLYM-18B95EE/2021	2021-07-08	Europe	United Kingdom	Lighthouse Laboratory Plymouth	Wellcome Sanger Institute for the COVID-19 Genomics UK (COG-UK) Consortium	Lighthouse Laboratory Plymouth et al
EPI_ISL_2961742	England/PLYM-18B9627/2021	2021-07-08	Europe	United Kingdom	Lighthouse Laboratory Plymouth	Wellcome Sanger Institute for the COVID-19 Genomics UK (COG-UK) Consortium	Lighthouse Laboratory Plymouth et al
EPI_ISL_2961797	England/PLYM-18B9654/2021	2021-07-08	Europe	United Kingdom	Lighthouse Laboratory Plymouth	Wellcome Sanger Institute for the COVID-19 Genomics UK (COG-UK) Consortium	Lighthouse Laboratory Plymouth et al
EPI_ISL_2961781	England/PLYM-18B9681/2021	2021-07-08	Europe	United Kingdom	Lighthouse Laboratory Plymouth	Wellcome Sanger Institute for the COVID-19 Genomics UK (COG-UK) Consortium	Lighthouse Laboratory Plymouth et al
EPI_ISL_2961557	England/PLYM-18B9690/2021	2021-07-08	Europe	United Kingdom	Lighthouse Laboratory Plymouth	Wellcome Sanger Institute for the COVID-19 Genomics UK (COG-UK) Consortium	Lighthouse Laboratory Plymouth et al
EPI_ISL_2961633	England/PLYM-18B96CD/2021	2021-07-08	Europe	United Kingdom	Lighthouse Laboratory Plymouth	Wellcome Sanger Institute for the COVID-19 Genomics UK (COG-UK) Consortium	Lighthouse Laboratory Plymouth et al
EPI_ISL_2961515	England/PLYM-18B9715/2021	2021-07-08	Europe	United Kingdom	Lighthouse Laboratory Plymouth	Wellcome Sanger Institute for the COVID-19 Genomics UK (COG-UK) Consortium	Lighthouse Laboratory Plymouth et al
EPI_ISL_2961745	England/PLYM-18B9724/2021	2021-07-08	Europe	United Kingdom	Lighthouse Laboratory Plymouth	Wellcome Sanger Institute for the COVID-19 Genomics UK (COG-UK) Consortium	Lighthouse Laboratory Plymouth et al
EPI_ISL_2961529	England/PLYM-18B9751/2021	2021-07-08	Europe	United Kingdom	Lighthouse Laboratory Plymouth	Wellcome Sanger Institute for the COVID-19 Genomics UK (COG-UK) Consortium	Lighthouse Laboratory Plymouth et al
EPI_ISL_2961642	England/PLYM-18B9760/2021	2021-07-08	Europe	United Kingdom	Lighthouse Laboratory Plymouth	Wellcome Sanger Institute for the COVID-19 Genomics UK (COG-UK) Consortium	Lighthouse Laboratory Plymouth et al
EPI_ISL_2961783	England/PLYM-18B977F/2021	2021-07-08	Europe	United Kingdom	Lighthouse Laboratory Plymouth	Wellcome Sanger Institute for the COVID-19 Genomics UK (COG-UK) Consortium	Lighthouse Laboratory Plymouth et al
EPI_ISL_2961691	England/PLYM-18B979D/2021	2021-07-08	Europe	United Kingdom	Lighthouse Laboratory Plymouth	Wellcome Sanger Institute for the COVID-19 Genomics UK (COG-UK) Consortium	Lighthouse Laboratory Plymouth et al
EPI_ISL_2961571	England/PLYM-18B97CA/2021	2021-07-08	Europe	United Kingdom	Lighthouse Laboratory Plymouth	Wellcome Sanger Institute for the COVID-19 Genomics UK (COG-UK) Consortium	Lighthouse Laboratory Plymouth et al
EPI_ISL_2961563	England/PLYM-18B97E8/2021	2021-07-08	Europe	United Kingdom	Lighthouse Laboratory Plymouth	Wellcome Sanger Institute for the COVID-19 Genomics UK (COG-UK) Consortium	Lighthouse Laboratory Plymouth et al
EPI_ISL_2961767	England/PLYM-18B9803/2021	2021-07-08	Europe	United Kingdom	Lighthouse Laboratory Plymouth	Wellcome Sanger Institute for the COVID-19 Genomics UK (COG-UK) Consortium	Lighthouse Laboratory Plymouth et al
EPI_ISL_2961522	England/PLYM-18B9812/2021	2021-07-08	Europe	United Kingdom	Lighthouse Laboratory Plymouth	Wellcome Sanger Institute for the COVID-19 Genomics UK (COG-UK) Consortium	Lighthouse Laboratory Plymouth et al
EPI_ISL_2961551	England/PLYM-18B984F/2021	2021-07-08	Europe	United Kingdom	Lighthouse Laboratory Plymouth	Wellcome Sanger Institute for the COVID-19 Genomics UK (COG-UK) Consortium	Lighthouse Laboratory Plymouth et al
EPI_ISL_2961587	England/PLYM-18B986D/2021	2021-07-08	Europe	United Kingdom	Lighthouse Laboratory Plymouth	Wellcome Sanger Institute for the COVID-19 Genomics UK (COG-UK) Consortium	Lighthouse Laboratory Plymouth et al
EPI_ISL_2961758	England/PLYM-18B989A/2021	2021-07-08	Europe	United Kingdom	Lighthouse Laboratory Plymouth	Wellcome Sanger Institute for the COVID-19 Genomics UK (COG-UK) Consortium	Lighthouse Laboratory Plymouth et al
EPI_ISL_2961792	England/PLYM-18B98A9/2021	2021-07-08	Europe	United Kingdom	Lighthouse Laboratory Plymouth	Wellcome Sanger Institute for the COVID-19 Genomics UK (COG-UK) Consortium	Lighthouse Laboratory Plymouth et al
EPI_ISL_2961750	England/PLYM-18B98D6/2021	2021-07-08	Europe	United Kingdom	Lighthouse Laboratory Plymouth	Wellcome Sanger Institute for the COVID-19 Genomics UK (COG-UK) Consortium	Lighthouse Laboratory Plymouth et al
EPI_ISL_2961565	England/PLYM-18B98E5/2021	2021-07-08	Europe	United Kingdom	Lighthouse Laboratory Plymouth	Wellcome Sanger Institute for the COVID-19 Genomics UK (COG-UK) Consortium	Lighthouse Laboratory Plymouth et al
EPI_ISL_2961624	England/PLYM-18B9900/2021	2021-07-08	Europe	United Kingdom	Lighthouse Laboratory Plymouth	Wellcome Sanger Institute for the COVID-19 Genomics UK (COG-UK) Consortium	Lighthouse Laboratory Plymouth et al
EPI_ISL_2961743	England/PLYM-18B991F/2021	2021-07-08	Europe	United Kingdom	Lighthouse Laboratory Plymouth	Wellcome Sanger Institute for the COVID-19 Genomics UK (COG-UK) Consortium	Lighthouse Laboratory Plymouth et al
EPI_ISL_2961581	England/PLYM-18B993D/2021	2021-07-08	Europe	United Kingdom	Lighthouse Laboratory Plymouth	Wellcome Sanger Institute for the COVID-19 Genomics UK (COG-UK) Consortium	Lighthouse Laboratory Plymouth et al
EPI_ISL_2961611	England/PLYM-18B995B/2021	2021-07-08	Europe	United Kingdom	Lighthouse Laboratory Plymouth	Wellcome Sanger Institute for the COVID-19 Genomics UK (COG-UK) Consortium	Lighthouse Laboratory Plymouth et al
EPI_ISL_2961666	England/PLYM-18B996A/2021	2021-07-08	Europe	United Kingdom	Lighthouse Laboratory Plymouth	Wellcome Sanger Institute for the COVID-19 Genomics UK (COG-UK) Consortium	Lighthouse Laboratory Plymouth et al
EPI_ISL_2961780	England/PLYM-18B9979/2021	2021-07-08	Europe	United Kingdom	Lighthouse Laboratory Plymouth	Wellcome Sanger Institute for the COVID-19 Genomics UK (COG-UK) Consortium	Lighthouse Laboratory Plymouth et al
EPI_ISL_2961775	England/PLYM-18B9988/2021	2021-07-08	Europe	United Kingdom	Lighthouse Laboratory Plymouth	Wellcome Sanger Institute for the COVID-19 Genomics UK (COG-UK) Consortium	Lighthouse Laboratory Plymouth et al
EPI_ISL_2961655	England/PLYM-18B99A6/2021	2021-07-08	Europe	United Kingdom	Lighthouse Laboratory Plymouth	Wellcome Sanger Institute for the COVID-19 Genomics UK (COG-UK) Consortium	Lighthouse Laboratory Plymouth et al
EPI_ISL_2961550	England/PLYM-18B99D3/2021	2021-07-08	Europe	United Kingdom	Lighthouse Laboratory Plymouth	Wellcome Sanger Institute for the COVID-19 Genomics UK (COG-UK) Consortium	Lighthouse Laboratory Plymouth et al
EPI_ISL_2961782	England/PLYM-18B99E2/2021	2021-07-08	Europe	United Kingdom	Lighthouse Laboratory Plymouth	Wellcome Sanger Institute for the COVID-19 Genomics UK (COG-UK) Consortium	Lighthouse Laboratory Plymouth et al
EPI_ISL_2961576	England/PLYM-18B99F1/2021	2021-07-08	Europe	United Kingdom	Lighthouse Laboratory Plymouth	Wellcome Sanger Institute for the COVID-19 Genomics UK (COG-UK) Consortium	Lighthouse Laboratory Plymouth et al
EPI_ISL_2961785	England/PLYM-18B9A0D/2021	2021-07-08	Europe	United Kingdom	Lighthouse Laboratory Plymouth	Wellcome Sanger Institute for the COVID-19 Genomics UK (COG-UK) Consortium	Lighthouse Laboratory Plymouth et al
EPI_ISL_2961639	England/PLYM-18B9A2B/2021	2021-07-08	Europe	United Kingdom	Lighthouse Laboratory Plymouth	Wellcome Sanger Institute for the COVID-19 Genomics UK (COG-UK) Consortium	Lighthouse Laboratory Plymouth et al
EPI_ISL_2961543	England/PLYM-18B9A3A/2021	2021-07-08	Europe	United Kingdom	Lighthouse Laboratory Plymouth	Wellcome Sanger Institute for the COVID-19 Genomics UK (COG-UK) Consortium	Lighthouse Laboratory Plymouth et al
EPI_ISL_2961656	England/PLYM-18B9A49/2021	2021-07-08	Europe	United Kingdom	Lighthouse Laboratory Plymouth	Wellcome Sanger Institute for the COVID-19 Genomics UK (COG-UK) Consortium	Lighthouse Laboratory Plymouth et al
EPI_ISL_2971419	England/PLYM-18BB801/2021	2021-07-08	Europe	United Kingdom	Lighthouse Laboratory Plymouth	Wellcome Sanger Institute for the COVID-19 Genomics UK (COG-UK) Consortium	Lighthouse Laboratory Plymouth et al
EPI_ISL_2971482	England/PLYM-18BB810/2021	2021-07-08	Europe	United Kingdom	Lighthouse Laboratory Plymouth	Wellcome Sanger Institute for the COVID-19 Genomics UK (COG-UK) Consortium	Lighthouse Laboratory Plymouth et al
EPI_ISL_2971209	England/PLYM-18BB82F/2021	2021-07-08	Europe	United Kingdom	Lighthouse Laboratory Plymouth	Wellcome Sanger Institute for the COVID-19 Genomics UK (COG-UK) Consortium	Lighthouse Laboratory Plymouth et al
EPI_ISL_2971308	England/PLYM-18BB83E/2021	2021-07-08	Europe	United Kingdom	Lighthouse Laboratory Plymouth	Wellcome Sanger Institute for the COVID-19 Genomics UK (COG-UK) Consortium	Lighthouse Laboratory Plymouth et al
EPI_ISL_2971306	England/PLYM-18BB889/2021	2021-07-08	Europe	United Kingdom	Lighthouse Laboratory Plymouth	Wellcome Sanger Institute for the COVID-19 Genomics UK (COG-UK) Consortium	Lighthouse Laboratory Plymouth et al
EPI_ISL_2971451	England/PLYM-18BB898/2021	2021-07-08	Europe	United Kingdom	Lighthouse Laboratory Plymouth	Wellcome Sanger Institute for the COVID-19 Genomics UK (COG-UK) Consortium	Lighthouse Laboratory Plymouth et al
EPI_ISL_2971233	England/PLYM-18BB8B6/2021	2021-07-08	Europe	United Kingdom	Lighthouse Laboratory Plymouth	Wellcome Sanger Institute for the COVID-19 Genomics UK (COG-UK) Consortium	Lighthouse Laboratory Plymouth et al
EPI_ISL_2971499	England/PLYM-18BB8C5/2021	2021-07-08	Europe	United Kingdom	Lighthouse Laboratory Plymouth	Wellcome Sanger Institute for the COVID-19 Genomics UK (COG-UK) Consortium	Lighthouse Laboratory Plymouth et al
EPI_ISL_2971456	England/PLYM-18BB8D4/2021	2021-07-08	Europe	United Kingdom	Lighthouse Laboratory Plymouth	Wellcome Sanger Institute for the COVID-19 Genomics UK (COG-UK) Consortium	Lighthouse Laboratory Plymouth et al
EPI_ISL_2971307	England/PLYM-18BB8E3/2021	2021-07-08	Europe	United Kingdom	Lighthouse Laboratory Plymouth	Wellcome Sanger Institute for the COVID-19 Genomics UK (COG-UK) Consortium	Lighthouse Laboratory Plymouth et al
EPI_ISL_2971353	England/PLYM-18BB8F2/2021	2021-07-08	Europe	United Kingdom	Lighthouse Laboratory Plymouth	Wellcome Sanger Institute for the COVID-19 Genomics UK (COG-UK) Consortium	Lighthouse Laboratory Plymouth et al
EPI_ISL_2971572	England/PLYM-18BB91D/2021	2021-07-08	Europe	United Kingdom	Lighthouse Laboratory Plymouth	Wellcome Sanger Institute for the COVID-19 Genomics UK (COG-UK) Consortium	Lighthouse Laboratory Plymouth et al
EPI_ISL_2971590	England/PLYM-18BB92C/2021	2021-07-08	Europe	United Kingdom	Lighthouse Laboratory Plymouth	Wellcome Sanger Institute for the COVID-19 Genomics UK (COG-UK) Consortium	Lighthouse Laboratory Plymouth et al
EPI_ISL_2971317	England/PLYM-18BB94A/2021	2021-07-08	Europe	United Kingdom	Lighthouse Laboratory Plymouth	Wellcome Sanger Institute for the COVID-19 Genomics UK (COG-UK) Consortium	Lighthouse Laboratory Plymouth et al
EPI_ISL_2971217	England/PLYM-18BB968/2021	2021-07-08	Europe	United Kingdom	Lighthouse Laboratory Plymouth	Wellcome Sanger Institute for the COVID-19 Genomics UK (COG-UK) Consortium	Lighthouse Laboratory Plymouth et al
EPI_ISL_2971324	England/PLYM-18BB977/2021	2021-07-08	Europe	United Kingdom	Lighthouse Laboratory Plymouth	Wellcome Sanger Institute for the COVID-19 Genomics UK (COG-UK) Consortium	Lighthouse Laboratory Plymouth et al
EPI_ISL_2971252	England/PLYM-18BB9B3/2021	2021-07-08	Europe	United Kingdom	Lighthouse Laboratory Plymouth	Wellcome Sanger Institute for the COVID-19 Genomics UK (COG-UK) Consortium	Lighthouse Laboratory Plymouth et al
EPI_ISL_2971230	England/PLYM-18BB9C2/2021	2021-07-08	Europe	United Kingdom	Lighthouse Laboratory Plymouth	Wellcome Sanger Institute for the COVID-19 Genomics UK (COG-UK) Consortium	Lighthouse Laboratory Plymouth et al
EPI_ISL_2971331	England/PLYM-18BB9E0/2021	2021-07-08	Europe	United Kingdom	Lighthouse Laboratory Plymouth	Wellcome Sanger Institute for the COVID-19 Genomics UK (COG-UK) Consortium	Lighthouse Laboratory Plymouth et al
EPI_ISL_2971360	England/PLYM-18BBA1A/2021	2021-07-08	Europe	United Kingdom	Lighthouse Laboratory Plymouth	Wellcome Sanger Institute for the COVID-19 Genomics UK (COG-UK) Consortium	Lighthouse Laboratory Plymouth et al
EPI_ISL_2971333	England/PLYM-18BBA47/2021	2021-07-08	Europe	United Kingdom	Lighthouse Laboratory Plymouth	Wellcome Sanger Institute for the COVID-19 Genomics UK (COG-UK) Consortium	Lighthouse Laboratory Plymouth et al
EPI_ISL_2971295	England/PLYM-18BBA92/2021	2021-07-08	Europe	United Kingdom	Lighthouse Laboratory Plymouth	Wellcome Sanger Institute for the COVID-19 Genomics UK (COG-UK) Consortium	Lighthouse Laboratory Plymouth et al
EPI_ISL_2971234	England/PLYM-18BBADE/2021	2021-07-08	Europe	United Kingdom	Lighthouse Laboratory Plymouth	Wellcome Sanger Institute for the COVID-19 Genomics UK (COG-UK) Consortium	Lighthouse Laboratory Plymouth et al
EPI_ISL_2971429	England/PLYM-18BBAFC/2021	2021-07-08	Europe	United Kingdom	Lighthouse Laboratory Plymouth	Wellcome Sanger Institute for the COVID-19 Genomics UK (COG-UK) Consortium	Lighthouse Laboratory Plymouth et al
EPI_ISL_2971321	England/PLYM-18BBB17/2021	2021-07-08	Europe	United Kingdom	Lighthouse Laboratory Plymouth	Wellcome Sanger Institute for the COVID-19 Genomics UK (COG-UK) Consortium	Lighthouse Laboratory Plymouth et al
EPI_ISL_2971256	England/PLYM-18BBB35/2021	2021-07-08	Europe	United Kingdom	Lighthouse Laboratory Plymouth	Wellcome Sanger Institute for the COVID-19 Genomics UK (COG-UK) Consortium	Lighthouse Laboratory Plymouth et al
EPI_ISL_2971325	England/PLYM-18BBB53/2021	2021-07-08	Europe	United Kingdom	Lighthouse Laboratory Plymouth	Wellcome Sanger Institute for the COVID-19 Genomics UK (COG-UK) Consortium	Lighthouse Laboratory Plymouth et al
EPI_ISL_2971376	England/PLYM-18BBB62/2021	2021-07-08	Europe	United Kingdom	Lighthouse Laboratory Plymouth	Wellcome Sanger Institute for the COVID-19 Genomics UK (COG-UK) Consortium	Lighthouse Laboratory Plymouth et al
EPI_ISL_2971594	England/PLYM-18BBB71/2021	2021-07-08	Europe	United Kingdom	Lighthouse Laboratory Plymouth	Wellcome Sanger Institute for the COVID-19 Genomics UK (COG-UK) Consortium	Lighthouse Laboratory Plymouth et al
EPI_ISL_2971250	England/PLYM-18BBB80/2021	2021-07-08	Europe	United Kingdom	Lighthouse Laboratory Plymouth	Wellcome Sanger Institute for the COVID-19 Genomics UK (COG-UK) Consortium	Lighthouse Laboratory Plymouth et al
EPI_ISL_2971474	England/PLYM-18BBB9F/2021	2021-07-08	Europe	United Kingdom	Lighthouse Laboratory Plymouth	Wellcome Sanger Institute for the COVID-19 Genomics UK (COG-UK) Consortium	Lighthouse Laboratory Plymouth et al
EPI_ISL_2971352	England/PLYM-18BBBBD/2021	2021-07-08	Europe	United Kingdom	Lighthouse Laboratory Plymouth	Wellcome Sanger Institute for the COVID-19 Genomics UK (COG-UK) Consortium	Lighthouse Laboratory Plymouth et al
EPI_ISL_2971296	England/PLYM-18BBBCC/2021	2021-07-08	Europe	United Kingdom	Lighthouse Laboratory Plymouth	Wellcome Sanger Institute for the COVID-19 Genomics UK (COG-UK) Consortium	Lighthouse Laboratory Plymouth et al
EPI_ISL_2971580	England/PLYM-18BBBF9/2021	2021-07-08	Europe	United Kingdom	Lighthouse Laboratory Plymouth	Wellcome Sanger Institute for the COVID-19 Genomics UK (COG-UK) Consortium	Lighthouse Laboratory Plymouth et al
EPI_ISL_2971350	England/PLYM-18BBC05/2021	2021-07-08	Europe	United Kingdom	Lighthouse Laboratory Plymouth	Wellcome Sanger Institute for the COVID-19 Genomics UK (COG-UK) Consortium	Lighthouse Laboratory Plymouth et al
EPI_ISL_2971275	England/PLYM-18BBC14/2021	2021-07-08	Europe	United Kingdom	Lighthouse Laboratory Plymouth	Wellcome Sanger Institute for the COVID-19 Genomics UK (COG-UK) Consortium	Lighthouse Laboratory Plymouth et al
EPI_ISL_2971244	England/PLYM-18BBC23/2021	2021-07-08	Europe	United Kingdom	Lighthouse Laboratory Plymouth	Wellcome Sanger Institute for the COVID-19 Genomics UK (COG-UK) Consortium	Lighthouse Laboratory Plymouth et al
EPI_ISL_2971322	England/PLYM-18BBC50/2021	2021-07-08	Europe	United Kingdom	Lighthouse Laboratory Plymouth	Wellcome Sanger Institute for the COVID-19 Genomics UK (COG-UK) Consortium	Lighthouse Laboratory Plymouth et al
EPI_ISL_2971273	England/PLYM-18BBC6F/2021	2021-07-08	Europe	United Kingdom	Lighthouse Laboratory Plymouth	Wellcome Sanger Institute for the COVID-19 Genomics UK (COG-UK) Consortium	Lighthouse Laboratory Plymouth et al
EPI_ISL_2971359	England/PLYM-18BBC9C/2021	2021-07-08	Europe	United Kingdom	Lighthouse Laboratory Plymouth	Wellcome Sanger Institute for the COVID-19 Genomics UK (COG-UK) Consortium	Lighthouse Laboratory Plymouth et al
EPI_ISL_2971304	England/PLYM-18BBCAB/2021	2021-07-08	Europe	United Kingdom	Lighthouse Laboratory Plymouth	Wellcome Sanger Institute for the COVID-19 Genomics UK (COG-UK) Consortium	Lighthouse Laboratory Plymouth et al
EPI_ISL_2971435	England/PLYM-18BBCBA/2021	2021-07-08	Europe	United Kingdom	Lighthouse Laboratory Plymouth	Wellcome Sanger Institute for the COVID-19 Genomics UK (COG-UK) Consortium	Lighthouse Laboratory Plymouth et al
EPI_ISL_2971493	England/PLYM-18BBCC9/2021	2021-07-08	Europe	United Kingdom	Lighthouse Laboratory Plymouth	Wellcome Sanger Institute for the COVID-19 Genomics UK (COG-UK) Consortium	Lighthouse Laboratory Plymouth et al
EPI_ISL_2971486	England/PLYM-18BBCD8/2021	2021-07-08	Europe	United Kingdom	Lighthouse Laboratory Plymouth	Wellcome Sanger Institute for the COVID-19 Genomics UK (COG-UK) Consortium	Lighthouse Laboratory Plymouth et al
EPI_ISL_2971457	England/PLYM-18BBCE7/2021	2021-07-08	Europe	United Kingdom	Lighthouse Laboratory Plymouth	Wellcome Sanger Institute for the COVID-19 Genomics UK (COG-UK) Consortium	Lighthouse Laboratory Plymouth et al
EPI_ISL_2971298	England/PLYM-18BBCF6/2021	2021-07-08	Europe	United Kingdom	Lighthouse Laboratory Plymouth	Wellcome Sanger Institute for the COVID-19 Genomics UK (COG-UK) Consortium	Lighthouse Laboratory Plymouth et al
EPI_ISL_2971603	England/PLYM-18BBD11/2021	2021-07-08	Europe	United Kingdom	Lighthouse Laboratory Plymouth	Wellcome Sanger Institute for the COVID-19 Genomics UK (COG-UK) Consortium	Lighthouse Laboratory Plymouth et al
EPI_ISL_2971415	England/PLYM-18BBD20/2021	2021-07-08	Europe	United Kingdom	Lighthouse Laboratory Plymouth	Wellcome Sanger Institute for the COVID-19 Genomics UK (COG-UK) Consortium	Lighthouse Laboratory Plymouth et al
EPI_ISL_2971351	England/PLYM-18BBD4E/2021	2021-07-08	Europe	United Kingdom	Lighthouse Laboratory Plymouth	Wellcome Sanger Institute for the COVID-19 Genomics UK (COG-UK) Consortium	Lighthouse Laboratory Plymouth et al
EPI_ISL_2971342	England/PLYM-18BBD5D/2021	2021-07-08	Europe	United Kingdom	Lighthouse Laboratory Plymouth	Wellcome Sanger Institute for the COVID-19 Genomics UK (COG-UK) Consortium	Lighthouse Laboratory Plymouth et al
EPI_ISL_2971366	England/PLYM-18BBD6C/2021	2021-07-08	Europe	United Kingdom	Lighthouse Laboratory Plymouth	Wellcome Sanger Institute for the COVID-19 Genomics UK (COG-UK) Consortium	Lighthouse Laboratory Plymouth et al
EPI_ISL_2971567	England/PLYM-18BBD7B/2021	2021-07-08	Europe	United Kingdom	Lighthouse Laboratory Plymouth	Wellcome Sanger Institute for the COVID-19 Genomics UK (COG-UK) Consortium	Lighthouse Laboratory Plymouth et al
EPI_ISL_2971442	England/PLYM-18BBD8A/2021	2021-07-08	Europe	United Kingdom	Lighthouse Laboratory Plymouth	Wellcome Sanger Institute for the COVID-19 Genomics UK (COG-UK) Consortium	Lighthouse Laboratory Plymouth et al
EPI_ISL_2971427	England/PLYM-18BBD99/2021	2021-07-08	Europe	United Kingdom	Lighthouse Laboratory Plymouth	Wellcome Sanger Institute for the COVID-19 Genomics UK (COG-UK) Consortium	Lighthouse Laboratory Plymouth et al
EPI_ISL_2961555	England/PLYM-18BCF47/2021	2021-07-08	Europe	United Kingdom	Lighthouse Laboratory Plymouth	Wellcome Sanger Institute for the COVID-19 Genomics UK (COG-UK) Consortium	Lighthouse Laboratory Plymouth et al
EPI_ISL_2961644	England/PLYM-18BCF56/2021	2021-07-08	Europe	United Kingdom	Lighthouse Laboratory Plymouth	Wellcome Sanger Institute for the COVID-19 Genomics UK (COG-UK) Consortium	Lighthouse Laboratory Plymouth et al
EPI_ISL_2961628	England/PLYM-18BCF83/2021	2021-07-08	Europe	United Kingdom	Lighthouse Laboratory Plymouth	Wellcome Sanger Institute for the COVID-19 Genomics UK (COG-UK) Consortium	Lighthouse Laboratory Plymouth et al
EPI_ISL_2961725	England/PLYM-18BCF92/2021	2021-07-08	Europe	United Kingdom	Lighthouse Laboratory Plymouth	Wellcome Sanger Institute for the COVID-19 Genomics UK (COG-UK) Consortium	Lighthouse Laboratory Plymouth et al
EPI_ISL_2961606	England/PLYM-18BCFA1/2021	2021-07-08	Europe	United Kingdom	Lighthouse Laboratory Plymouth	Wellcome Sanger Institute for the COVID-19 Genomics UK (COG-UK) Consortium	Lighthouse Laboratory Plymouth et al
EPI_ISL_2961574	England/PLYM-18BCFDE/2021	2021-07-08	Europe	United Kingdom	Lighthouse Laboratory Plymouth	Wellcome Sanger Institute for the COVID-19 Genomics UK (COG-UK) Consortium	Lighthouse Laboratory Plymouth et al
EPI_ISL_2961514	England/PLYM-18BCFFC/2021	2021-07-08	Europe	United Kingdom	Lighthouse Laboratory Plymouth	Wellcome Sanger Institute for the COVID-19 Genomics UK (COG-UK) Consortium	Lighthouse Laboratory Plymouth et al
EPI_ISL_2961771	England/PLYM-18BD025/2021	2021-07-07	Europe	United Kingdom	Lighthouse Laboratory Plymouth	Wellcome Sanger Institute for the COVID-19 Genomics UK (COG-UK) Consortium	Lighthouse Laboratory Plymouth et al
EPI_ISL_2961640	England/PLYM-18BD034/2021	2021-07-08	Europe	United Kingdom	Lighthouse Laboratory Plymouth	Wellcome Sanger Institute for the COVID-19 Genomics UK (COG-UK) Consortium	Lighthouse Laboratory Plymouth et al
EPI_ISL_2961511	England/PLYM-18BD070/2021	2021-07-08	Europe	United Kingdom	Lighthouse Laboratory Plymouth	Wellcome Sanger Institute for the COVID-19 Genomics UK (COG-UK) Consortium	Lighthouse Laboratory Plymouth et al
EPI_ISL_2961716	England/PLYM-18BD08F/2021	2021-07-08	Europe	United Kingdom	Lighthouse Laboratory Plymouth	Wellcome Sanger Institute for the COVID-19 Genomics UK (COG-UK) Consortium	Lighthouse Laboratory Plymouth et al
EPI_ISL_2961682	England/PLYM-18BD0AD/2021	2021-07-08	Europe	United Kingdom	Lighthouse Laboratory Plymouth	Wellcome Sanger Institute for the COVID-19 Genomics UK (COG-UK) Consortium	Lighthouse Laboratory Plymouth et al
EPI_ISL_2961681	England/PLYM-18BD0BC/2021	2021-07-08	Europe	United Kingdom	Lighthouse Laboratory Plymouth	Wellcome Sanger Institute for the COVID-19 Genomics UK (COG-UK) Consortium	Lighthouse Laboratory Plymouth et al
EPI_ISL_2961726	England/PLYM-18BD0CB/2021	2021-07-08	Europe	United Kingdom	Lighthouse Laboratory Plymouth	Wellcome Sanger Institute for the COVID-19 Genomics UK (COG-UK) Consortium	Lighthouse Laboratory Plymouth et al
EPI_ISL_2961804	England/PLYM-18BD0DA/2021	2021-07-08	Europe	United Kingdom	Lighthouse Laboratory Plymouth	Wellcome Sanger Institute for the COVID-19 Genomics UK (COG-UK) Consortium	Lighthouse Laboratory Plymouth et al
EPI_ISL_2961562	England/PLYM-18BD0F8/2021	2021-07-08	Europe	United Kingdom	Lighthouse Laboratory Plymouth	Wellcome Sanger Institute for the COVID-19 Genomics UK (COG-UK) Consortium	Lighthouse Laboratory Plymouth et al
EPI_ISL_2961659	England/PLYM-18BD113/2021	2021-07-08	Europe	United Kingdom	Lighthouse Laboratory Plymouth	Wellcome Sanger Institute for the COVID-19 Genomics UK (COG-UK) Consortium	Lighthouse Laboratory Plymouth et al
EPI_ISL_2961549	England/PLYM-18BD122/2021	2021-07-08	Europe	United Kingdom	Lighthouse Laboratory Plymouth	Wellcome Sanger Institute for the COVID-19 Genomics UK (COG-UK) Consortium	Lighthouse Laboratory Plymouth et al
EPI_ISL_2961718	England/PLYM-18BD131/2021	2021-07-08	Europe	United Kingdom	Lighthouse Laboratory Plymouth	Wellcome Sanger Institute for the COVID-19 Genomics UK (COG-UK) Consortium	Lighthouse Laboratory Plymouth et al
EPI_ISL_2961766	England/PLYM-18BD140/2021	2021-07-08	Europe	United Kingdom	Lighthouse Laboratory Plymouth	Wellcome Sanger Institute for the COVID-19 Genomics UK (COG-UK) Consortium	Lighthouse Laboratory Plymouth et al
EPI_ISL_2961749	England/PLYM-18BD15F/2021	2021-07-08	Europe	United Kingdom	Lighthouse Laboratory Plymouth	Wellcome Sanger Institute for the COVID-19 Genomics UK (COG-UK) Consortium	Lighthouse Laboratory Plymouth et al
EPI_ISL_2961648	England/PLYM-18BD16E/2021	2021-07-08	Europe	United Kingdom	Lighthouse Laboratory Plymouth	Wellcome Sanger Institute for the COVID-19 Genomics UK (COG-UK) Consortium	Lighthouse Laboratory Plymouth et al
EPI_ISL_2961801	England/PLYM-18BD17D/2021	2021-07-08	Europe	United Kingdom	Lighthouse Laboratory Plymouth	Wellcome Sanger Institute for the COVID-19 Genomics UK (COG-UK) Consortium	Lighthouse Laboratory Plymouth et al
EPI_ISL_2961707	England/PLYM-18BD18C/2021	2021-07-08	Europe	United Kingdom	Lighthouse Laboratory Plymouth	Wellcome Sanger Institute for the COVID-19 Genomics UK (COG-UK) Consortium	Lighthouse Laboratory Plymouth et al
EPI_ISL_2961649	England/PLYM-18BD1B9/2021	2021-07-08	Europe	United Kingdom	Lighthouse Laboratory Plymouth	Wellcome Sanger Institute for the COVID-19 Genomics UK (COG-UK) Consortium	Lighthouse Laboratory Plymouth et al
EPI_ISL_2961616	England/PLYM-18BD1C8/2021	2021-07-08	Europe	United Kingdom	Lighthouse Laboratory Plymouth	Wellcome Sanger Institute for the COVID-19 Genomics UK (COG-UK) Consortium	Lighthouse Laboratory Plymouth et al
EPI_ISL_2961732	England/PLYM-18BD1E6/2021	2021-07-08	Europe	United Kingdom	Lighthouse Laboratory Plymouth	Wellcome Sanger Institute for the COVID-19 Genomics UK (COG-UK) Consortium	Lighthouse Laboratory Plymouth et al
EPI_ISL_2961617	England/PLYM-18BD210/2021	2021-07-08	Europe	United Kingdom	Lighthouse Laboratory Plymouth	Wellcome Sanger Institute for the COVID-19 Genomics UK (COG-UK) Consortium	Lighthouse Laboratory Plymouth et al
EPI_ISL_2961720	England/PLYM-18BD23E/2021	2021-07-08	Europe	United Kingdom	Lighthouse Laboratory Plymouth	Wellcome Sanger Institute for the COVID-19 Genomics UK (COG-UK) Consortium	Lighthouse Laboratory Plymouth et al
EPI_ISL_2961577	England/PLYM-18BD27A/2021	2021-07-08	Europe	United Kingdom	Lighthouse Laboratory Plymouth	Wellcome Sanger Institute for the COVID-19 Genomics UK (COG-UK) Consortium	Lighthouse Laboratory Plymouth et al
EPI_ISL_2961788	England/PLYM-18BD2B6/2021	2021-07-08	Europe	United Kingdom	Lighthouse Laboratory Plymouth	Wellcome Sanger Institute for the COVID-19 Genomics UK (COG-UK) Consortium	Lighthouse Laboratory Plymouth et al
EPI_ISL_2961770	England/PLYM-18BD2D4/2021	2021-07-08	Europe	United Kingdom	Lighthouse Laboratory Plymouth	Wellcome Sanger Institute for the COVID-19 Genomics UK (COG-UK) Consortium	Lighthouse Laboratory Plymouth et al
EPI_ISL_2961653	England/PLYM-18BD2E3/2021	2021-07-08	Europe	United Kingdom	Lighthouse Laboratory Plymouth	Wellcome Sanger Institute for the COVID-19 Genomics UK (COG-UK) Consortium	Lighthouse Laboratory Plymouth et al
EPI_ISL_2961773	England/PLYM-18BD31D/2021	2021-07-08	Europe	United Kingdom	Lighthouse Laboratory Plymouth	Wellcome Sanger Institute for the COVID-19 Genomics UK (COG-UK) Consortium	Lighthouse Laboratory Plymouth et al
EPI_ISL_2961604	England/PLYM-18BD32C/2021	2021-07-08	Europe	United Kingdom	Lighthouse Laboratory Plymouth	Wellcome Sanger Institute for the COVID-19 Genomics UK (COG-UK) Consortium	Lighthouse Laboratory Plymouth et al
EPI_ISL_2961809	England/PLYM-18BD33B/2021	2021-07-08	Europe	United Kingdom	Lighthouse Laboratory Plymouth	Wellcome Sanger Institute for the COVID-19 Genomics UK (COG-UK) Consortium	Lighthouse Laboratory Plymouth et al
EPI_ISL_2961570	England/PLYM-18BD368/2021	2021-07-07	Europe	United Kingdom	Lighthouse Laboratory Plymouth	Wellcome Sanger Institute for the COVID-19 Genomics UK (COG-UK) Consortium	Lighthouse Laboratory Plymouth et al
EPI_ISL_2974535	England/PLYM-18BD377/2021	2021-07-08	Europe	United Kingdom	Lighthouse Laboratory Plymouth	Wellcome Sanger Institute for the COVID-19 Genomics UK (COG-UK) Consortium	Lighthouse Laboratory Plymouth et al
EPI_ISL_2961553	England/PLYM-18BD386/2021	2021-07-08	Europe	United Kingdom	Lighthouse Laboratory Plymouth	Wellcome Sanger Institute for the COVID-19 Genomics UK (COG-UK) Consortium	Lighthouse Laboratory Plymouth et al
EPI_ISL_2961510	England/PLYM-18BD395/2021	2021-07-08	Europe	United Kingdom	Lighthouse Laboratory Plymouth	Wellcome Sanger Institute for the COVID-19 Genomics UK (COG-UK) Consortium	Lighthouse Laboratory Plymouth et al
EPI_ISL_2961810	England/PLYM-18BD3A4/2021	2021-07-08	Europe	United Kingdom	Lighthouse Laboratory Plymouth	Wellcome Sanger Institute for the COVID-19 Genomics UK (COG-UK) Consortium	Lighthouse Laboratory Plymouth et al
EPI_ISL_2961527	England/PLYM-18BD3B3/2021	2021-07-08	Europe	United Kingdom	Lighthouse Laboratory Plymouth	Wellcome Sanger Institute for the COVID-19 Genomics UK (COG-UK) Consortium	Lighthouse Laboratory Plymouth et al
EPI_ISL_2961700	England/PLYM-18BD3C2/2021	2021-07-06	Europe	United Kingdom	Lighthouse Laboratory Plymouth	Wellcome Sanger Institute for the COVID-19 Genomics UK (COG-UK) Consortium	Lighthouse Laboratory Plymouth et al
EPI_ISL_2961520	England/PLYM-18BD3E0/2021	2021-07-08	Europe	United Kingdom	Lighthouse Laboratory Plymouth	Wellcome Sanger Institute for the COVID-19 Genomics UK (COG-UK) Consortium	Lighthouse Laboratory Plymouth et al
EPI_ISL_2961685	England/PLYM-18BD429/2021	2021-07-08	Europe	United Kingdom	Lighthouse Laboratory Plymouth	Wellcome Sanger Institute for the COVID-19 Genomics UK (COG-UK) Consortium	Lighthouse Laboratory Plymouth et al
EPI_ISL_2961584	England/PLYM-18BD465/2021	2021-07-08	Europe	United Kingdom	Lighthouse Laboratory Plymouth	Wellcome Sanger Institute for the COVID-19 Genomics UK (COG-UK) Consortium	Lighthouse Laboratory Plymouth et al
EPI_ISL_2961545	England/PLYM-18BD474/2021	2021-07-08	Europe	United Kingdom	Lighthouse Laboratory Plymouth	Wellcome Sanger Institute for the COVID-19 Genomics UK (COG-UK) Consortium	Lighthouse Laboratory Plymouth et al
EPI_ISL_2961762	England/PLYM-18BD483/2021	2021-07-08	Europe	United Kingdom	Lighthouse Laboratory Plymouth	Wellcome Sanger Institute for the COVID-19 Genomics UK (COG-UK) Consortium	Lighthouse Laboratory Plymouth et al
EPI_ISL_2961592	England/PLYM-18BD492/2021	2021-07-08	Europe	United Kingdom	Lighthouse Laboratory Plymouth	Wellcome Sanger Institute for the COVID-19 Genomics UK (COG-UK) Consortium	Lighthouse Laboratory Plymouth et al
EPI_ISL_2961509	England/PLYM-18BD4A1/2021	2021-07-08	Europe	United Kingdom	Lighthouse Laboratory Plymouth	Wellcome Sanger Institute for the COVID-19 Genomics UK (COG-UK) Consortium	Lighthouse Laboratory Plymouth et al
EPI_ISL_2961546	England/PLYM-18BD4CF/2021	2021-07-08	Europe	United Kingdom	Lighthouse Laboratory Plymouth	Wellcome Sanger Institute for the COVID-19 Genomics UK (COG-UK) Consortium	Lighthouse Laboratory Plymouth et al
EPI_ISL_2961603	England/PLYM-18BD4DE/2021	2021-07-08	Europe	United Kingdom	Lighthouse Laboratory Plymouth	Wellcome Sanger Institute for the COVID-19 Genomics UK (COG-UK) Consortium	Lighthouse Laboratory Plymouth et al
EPI_ISL_2961566	England/PLYM-18BD4ED/2021	2021-07-08	Europe	United Kingdom	Lighthouse Laboratory Plymouth	Wellcome Sanger Institute for the COVID-19 Genomics UK (COG-UK) Consortium	Lighthouse Laboratory Plymouth et al
EPI_ISL_2961643	England/PLYM-18BD517/2021	2021-07-08	Europe	United Kingdom	Lighthouse Laboratory Plymouth	Wellcome Sanger Institute for the COVID-19 Genomics UK (COG-UK) Consortium	Lighthouse Laboratory Plymouth et al
EPI_ISL_2960406	England/PLYM-18BE6C8/2021	2021-07-08	Europe	United Kingdom	Lighthouse Laboratory Plymouth	Wellcome Sanger Institute for the COVID-19 Genomics UK (COG-UK) Consortium	Lighthouse Laboratory Plymouth et al
EPI_ISL_2960488	England/PLYM-18BE6D7/2021	2021-07-08	Europe	United Kingdom	Lighthouse Laboratory Plymouth	Wellcome Sanger Institute for the COVID-19 Genomics UK (COG-UK) Consortium	Lighthouse Laboratory Plymouth et al
EPI_ISL_2960490	England/PLYM-18BE6E6/2021	2021-07-08	Europe	United Kingdom	Lighthouse Laboratory Plymouth	Wellcome Sanger Institute for the COVID-19 Genomics UK (COG-UK) Consortium	Lighthouse Laboratory Plymouth et al
EPI_ISL_2960353	England/PLYM-18BE701/2021	2021-07-08	Europe	United Kingdom	Lighthouse Laboratory Plymouth	Wellcome Sanger Institute for the COVID-19 Genomics UK (COG-UK) Consortium	Lighthouse Laboratory Plymouth et al
EPI_ISL_2960588	England/PLYM-18BE74D/2021	2021-07-08	Europe	United Kingdom	Lighthouse Laboratory Plymouth	Wellcome Sanger Institute for the COVID-19 Genomics UK (COG-UK) Consortium	Lighthouse Laboratory Plymouth et al
EPI_ISL_2960392	England/PLYM-18BE75C/2021	2021-07-08	Europe	United Kingdom	Lighthouse Laboratory Plymouth	Wellcome Sanger Institute for the COVID-19 Genomics UK (COG-UK) Consortium	Lighthouse Laboratory Plymouth et al
EPI_ISL_2960400	England/PLYM-18BE76B/2021	2021-07-08	Europe	United Kingdom	Lighthouse Laboratory Plymouth	Wellcome Sanger Institute for the COVID-19 Genomics UK (COG-UK) Consortium	Lighthouse Laboratory Plymouth et al
EPI_ISL_2960599	England/PLYM-18BE789/2021	2021-07-08	Europe	United Kingdom	Lighthouse Laboratory Plymouth	Wellcome Sanger Institute for the COVID-19 Genomics UK (COG-UK) Consortium	Lighthouse Laboratory Plymouth et al
EPI_ISL_2960412	England/PLYM-18BE798/2021	2021-07-08	Europe	United Kingdom	Lighthouse Laboratory Plymouth	Wellcome Sanger Institute for the COVID-19 Genomics UK (COG-UK) Consortium	Lighthouse Laboratory Plymouth et al
EPI_ISL_2960419	England/PLYM-18BE7B6/2021	2021-07-08	Europe	United Kingdom	Lighthouse Laboratory Plymouth	Wellcome Sanger Institute for the COVID-19 Genomics UK (COG-UK) Consortium	Lighthouse Laboratory Plymouth et al
EPI_ISL_2960444	England/PLYM-18BE7E3/2021	2021-07-08	Europe	United Kingdom	Lighthouse Laboratory Plymouth	Wellcome Sanger Institute for the COVID-19 Genomics UK (COG-UK) Consortium	Lighthouse Laboratory Plymouth et al
EPI_ISL_2960519	England/PLYM-18BE7F2/2021	2021-07-08	Europe	United Kingdom	Lighthouse Laboratory Plymouth	Wellcome Sanger Institute for the COVID-19 Genomics UK (COG-UK) Consortium	Lighthouse Laboratory Plymouth et al
EPI_ISL_2960379	England/PLYM-18BE80E/2021	2021-07-08	Europe	United Kingdom	Lighthouse Laboratory Plymouth	Wellcome Sanger Institute for the COVID-19 Genomics UK (COG-UK) Consortium	Lighthouse Laboratory Plymouth et al
EPI_ISL_2960355	England/PLYM-18BE81D/2021	2021-07-08	Europe	United Kingdom	Lighthouse Laboratory Plymouth	Wellcome Sanger Institute for the COVID-19 Genomics UK (COG-UK) Consortium	Lighthouse Laboratory Plymouth et al
EPI_ISL_2960364	England/PLYM-18BE83B/2021	2021-07-08	Europe	United Kingdom	Lighthouse Laboratory Plymouth	Wellcome Sanger Institute for the COVID-19 Genomics UK (COG-UK) Consortium	Lighthouse Laboratory Plymouth et al
EPI_ISL_2960576	England/PLYM-18BE868/2021	2021-07-08	Europe	United Kingdom	Lighthouse Laboratory Plymouth	Wellcome Sanger Institute for the COVID-19 Genomics UK (COG-UK) Consortium	Lighthouse Laboratory Plymouth et al
EPI_ISL_2960523	England/PLYM-18BE877/2021	2021-07-08	Europe	United Kingdom	Lighthouse Laboratory Plymouth	Wellcome Sanger Institute for the COVID-19 Genomics UK (COG-UK) Consortium	Lighthouse Laboratory Plymouth et al
EPI_ISL_2960388	England/PLYM-18BE895/2021	2021-07-08	Europe	United Kingdom	Lighthouse Laboratory Plymouth	Wellcome Sanger Institute for the COVID-19 Genomics UK (COG-UK) Consortium	Lighthouse Laboratory Plymouth et al
EPI_ISL_2960448	England/PLYM-18BE8A4/2021	2021-07-08	Europe	United Kingdom	Lighthouse Laboratory Plymouth	Wellcome Sanger Institute for the COVID-19 Genomics UK (COG-UK) Consortium	Lighthouse Laboratory Plymouth et al
EPI_ISL_2960545	England/PLYM-18BE8B3/2021	2021-07-08	Europe	United Kingdom	Lighthouse Laboratory Plymouth	Wellcome Sanger Institute for the COVID-19 Genomics UK (COG-UK) Consortium	Lighthouse Laboratory Plymouth et al
EPI_ISL_2960538	England/PLYM-18BE91A/2021	2021-07-08	Europe	United Kingdom	Lighthouse Laboratory Plymouth	Wellcome Sanger Institute for the COVID-19 Genomics UK (COG-UK) Consortium	Lighthouse Laboratory Plymouth et al
EPI_ISL_2960420	England/PLYM-18BE938/2021	2021-07-08	Europe	United Kingdom	Lighthouse Laboratory Plymouth	Wellcome Sanger Institute for the COVID-19 Genomics UK (COG-UK) Consortium	Lighthouse Laboratory Plymouth et al
EPI_ISL_2960527	England/PLYM-18BE947/2021	2021-07-08	Europe	United Kingdom	Lighthouse Laboratory Plymouth	Wellcome Sanger Institute for the COVID-19 Genomics UK (COG-UK) Consortium	Lighthouse Laboratory Plymouth et al
EPI_ISL_2960445	England/PLYM-18BE965/2021	2021-07-08	Europe	United Kingdom	Lighthouse Laboratory Plymouth	Wellcome Sanger Institute for the COVID-19 Genomics UK (COG-UK) Consortium	Lighthouse Laboratory Plymouth et al
EPI_ISL_2960511	England/PLYM-18BE983/2021	2021-07-08	Europe	United Kingdom	Lighthouse Laboratory Plymouth	Wellcome Sanger Institute for the COVID-19 Genomics UK (COG-UK) Consortium	Lighthouse Laboratory Plymouth et al
EPI_ISL_2960377	England/PLYM-18BE992/2021	2021-07-08	Europe	United Kingdom	Lighthouse Laboratory Plymouth	Wellcome Sanger Institute for the COVID-19 Genomics UK (COG-UK) Consortium	Lighthouse Laboratory Plymouth et al
EPI_ISL_2960567	England/PLYM-18BE9A1/2021	2021-07-08	Europe	United Kingdom	Lighthouse Laboratory Plymouth	Wellcome Sanger Institute for the COVID-19 Genomics UK (COG-UK) Consortium	Lighthouse Laboratory Plymouth et al
EPI_ISL_2960434	England/PLYM-18BE9B0/2021	2021-07-08	Europe	United Kingdom	Lighthouse Laboratory Plymouth	Wellcome Sanger Institute for the COVID-19 Genomics UK (COG-UK) Consortium	Lighthouse Laboratory Plymouth et al
EPI_ISL_2960602	England/PLYM-18BE9CF/2021	2021-07-08	Europe	United Kingdom	Lighthouse Laboratory Plymouth	Wellcome Sanger Institute for the COVID-19 Genomics UK (COG-UK) Consortium	Lighthouse Laboratory Plymouth et al
EPI_ISL_2960443	England/PLYM-18BE9DE/2021	2021-07-08	Europe	United Kingdom	Lighthouse Laboratory Plymouth	Wellcome Sanger Institute for the COVID-19 Genomics UK (COG-UK) Consortium	Lighthouse Laboratory Plymouth et al
EPI_ISL_2960369	England/PLYM-18BEA35/2021	2021-07-08	Europe	United Kingdom	Lighthouse Laboratory Plymouth	Wellcome Sanger Institute for the COVID-19 Genomics UK (COG-UK) Consortium	Lighthouse Laboratory Plymouth et al
EPI_ISL_2960543	England/PLYM-18BEA44/2021	2021-07-08	Europe	United Kingdom	Lighthouse Laboratory Plymouth	Wellcome Sanger Institute for the COVID-19 Genomics UK (COG-UK) Consortium	Lighthouse Laboratory Plymouth et al
EPI_ISL_2960535	England/PLYM-18BEA62/2021	2021-07-08	Europe	United Kingdom	Lighthouse Laboratory Plymouth	Wellcome Sanger Institute for the COVID-19 Genomics UK (COG-UK) Consortium	Lighthouse Laboratory Plymouth et al
EPI_ISL_2960416	England/PLYM-18BEAAE/2021	2021-07-08	Europe	United Kingdom	Lighthouse Laboratory Plymouth	Wellcome Sanger Institute for the COVID-19 Genomics UK (COG-UK) Consortium	Lighthouse Laboratory Plymouth et al
EPI_ISL_2960350	England/PLYM-18BEABD/2021	2021-07-08	Europe	United Kingdom	Lighthouse Laboratory Plymouth	Wellcome Sanger Institute for the COVID-19 Genomics UK (COG-UK) Consortium	Lighthouse Laboratory Plymouth et al
EPI_ISL_2960373	England/PLYM-18BEADB/2021	2021-07-08	Europe	United Kingdom	Lighthouse Laboratory Plymouth	Wellcome Sanger Institute for the COVID-19 Genomics UK (COG-UK) Consortium	Lighthouse Laboratory Plymouth et al
EPI_ISL_2960495	England/PLYM-18BEAEA/2021	2021-07-08	Europe	United Kingdom	Lighthouse Laboratory Plymouth	Wellcome Sanger Institute for the COVID-19 Genomics UK (COG-UK) Consortium	Lighthouse Laboratory Plymouth et al
EPI_ISL_2960548	England/PLYM-18BEB05/2021	2021-07-08	Europe	United Kingdom	Lighthouse Laboratory Plymouth	Wellcome Sanger Institute for the COVID-19 Genomics UK (COG-UK) Consortium	Lighthouse Laboratory Plymouth et al
EPI_ISL_2960506	England/PLYM-18BEB14/2021	2021-07-08	Europe	United Kingdom	Lighthouse Laboratory Plymouth	Wellcome Sanger Institute for the COVID-19 Genomics UK (COG-UK) Consortium	Lighthouse Laboratory Plymouth et al
EPI_ISL_2960357	England/PLYM-18BEB23/2021	2021-07-08	Europe	United Kingdom	Lighthouse Laboratory Plymouth	Wellcome Sanger Institute for the COVID-19 Genomics UK (COG-UK) Consortium	Lighthouse Laboratory Plymouth et al
EPI_ISL_2960469	England/PLYM-18BEB50/2021	2021-07-08	Europe	United Kingdom	Lighthouse Laboratory Plymouth	Wellcome Sanger Institute for the COVID-19 Genomics UK (COG-UK) Consortium	Lighthouse Laboratory Plymouth et al
EPI_ISL_2960367	England/PLYM-18BEB6F/2021	2021-07-08	Europe	United Kingdom	Lighthouse Laboratory Plymouth	Wellcome Sanger Institute for the COVID-19 Genomics UK (COG-UK) Consortium	Lighthouse Laboratory Plymouth et al
EPI_ISL_2960359	England/PLYM-18BEB9C/2021	2021-07-08	Europe	United Kingdom	Lighthouse Laboratory Plymouth	Wellcome Sanger Institute for the COVID-19 Genomics UK (COG-UK) Consortium	Lighthouse Laboratory Plymouth et al
EPI_ISL_2960431	England/PLYM-18BEBAB/2021	2021-07-08	Europe	United Kingdom	Lighthouse Laboratory Plymouth	Wellcome Sanger Institute for the COVID-19 Genomics UK (COG-UK) Consortium	Lighthouse Laboratory Plymouth et al
EPI_ISL_2960520	England/PLYM-18BEBBA/2021	2021-07-08	Europe	United Kingdom	Lighthouse Laboratory Plymouth	Wellcome Sanger Institute for the COVID-19 Genomics UK (COG-UK) Consortium	Lighthouse Laboratory Plymouth et al
EPI_ISL_2960407	England/PLYM-18BEBD8/2021	2021-07-08	Europe	United Kingdom	Lighthouse Laboratory Plymouth	Wellcome Sanger Institute for the COVID-19 Genomics UK (COG-UK) Consortium	Lighthouse Laboratory Plymouth et al
EPI_ISL_2960499	England/PLYM-18BEBF6/2021	2021-07-08	Europe	United Kingdom	Lighthouse Laboratory Plymouth	Wellcome Sanger Institute for the COVID-19 Genomics UK (COG-UK) Consortium	Lighthouse Laboratory Plymouth et al
EPI_ISL_2960363	England/PLYM-18BEC11/2021	2021-07-08	Europe	United Kingdom	Lighthouse Laboratory Plymouth	Wellcome Sanger Institute for the COVID-19 Genomics UK (COG-UK) Consortium	Lighthouse Laboratory Plymouth et al
EPI_ISL_2960575	England/PLYM-18BEC3F/2021	2021-07-08	Europe	United Kingdom	Lighthouse Laboratory Plymouth	Wellcome Sanger Institute for the COVID-19 Genomics UK (COG-UK) Consortium	Lighthouse Laboratory Plymouth et al
EPI_ISL_2960372	England/PLYM-18BEC4E/2021	2021-07-08	Europe	United Kingdom	Lighthouse Laboratory Plymouth	Wellcome Sanger Institute for the COVID-19 Genomics UK (COG-UK) Consortium	Lighthouse Laboratory Plymouth et al
EPI_ISL_2960390	England/PLYM-18BEC6C/2021	2021-07-08	Europe	United Kingdom	Lighthouse Laboratory Plymouth	Wellcome Sanger Institute for the COVID-19 Genomics UK (COG-UK) Consortium	Lighthouse Laboratory Plymouth et al
EPI_ISL_2960484	England/PLYM-18BEC8A/2021	2021-07-08	Europe	United Kingdom	Lighthouse Laboratory Plymouth	Wellcome Sanger Institute for the COVID-19 Genomics UK (COG-UK) Consortium	Lighthouse Laboratory Plymouth et al
EPI_ISL_2960550	England/PLYM-18BEC99/2021	2021-07-08	Europe	United Kingdom	Lighthouse Laboratory Plymouth	Wellcome Sanger Institute for the COVID-19 Genomics UK (COG-UK) Consortium	Lighthouse Laboratory Plymouth et al
EPI_ISL_2999588	England/PLYM-18C8B44/2021	2021-07-08	Europe	United Kingdom	Lighthouse Laboratory Plymouth	Wellcome Sanger Institute for the COVID-19 Genomics UK (COG-UK) Consortium	Lighthouse Laboratory Plymouth et al
EPI_ISL_2999632	England/PLYM-18C8B53/2021	2021-07-08	Europe	United Kingdom	Lighthouse Laboratory Plymouth	Wellcome Sanger Institute for the COVID-19 Genomics UK (COG-UK) Consortium	Lighthouse Laboratory Plymouth et al
EPI_ISL_2999511	England/PLYM-18C8B62/2021	2021-07-08	Europe	United Kingdom	Lighthouse Laboratory Plymouth	Wellcome Sanger Institute for the COVID-19 Genomics UK (COG-UK) Consortium	Lighthouse Laboratory Plymouth et al
EPI_ISL_2999515	England/PLYM-18C8B9F/2021	2021-07-08	Europe	United Kingdom	Lighthouse Laboratory Plymouth	Wellcome Sanger Institute for the COVID-19 Genomics UK (COG-UK) Consortium	Lighthouse Laboratory Plymouth et al
EPI_ISL_2999427	England/PLYM-18C8BAE/2021	2021-07-08	Europe	United Kingdom	Lighthouse Laboratory Plymouth	Wellcome Sanger Institute for the COVID-19 Genomics UK (COG-UK) Consortium	Lighthouse Laboratory Plymouth et al
EPI_ISL_2999590	England/PLYM-18C8BBD/2021	2021-07-08	Europe	United Kingdom	Lighthouse Laboratory Plymouth	Wellcome Sanger Institute for the COVID-19 Genomics UK (COG-UK) Consortium	Lighthouse Laboratory Plymouth et al
EPI_ISL_2999625	England/PLYM-18C8BCC/2021	2021-07-08	Europe	United Kingdom	Lighthouse Laboratory Plymouth	Wellcome Sanger Institute for the COVID-19 Genomics UK (COG-UK) Consortium	Lighthouse Laboratory Plymouth et al
EPI_ISL_2999585	England/PLYM-18C8BDB/2021	2021-07-08	Europe	United Kingdom	Lighthouse Laboratory Plymouth	Wellcome Sanger Institute for the COVID-19 Genomics UK (COG-UK) Consortium	Lighthouse Laboratory Plymouth et al
EPI_ISL_2999595	England/PLYM-18C8BEA/2021	2021-07-08	Europe	United Kingdom	Lighthouse Laboratory Plymouth	Wellcome Sanger Institute for the COVID-19 Genomics UK (COG-UK) Consortium	Lighthouse Laboratory Plymouth et al
EPI_ISL_2999566	England/PLYM-18C8BF9/2021	2021-07-08	Europe	United Kingdom	Lighthouse Laboratory Plymouth	Wellcome Sanger Institute for the COVID-19 Genomics UK (COG-UK) Consortium	Lighthouse Laboratory Plymouth et al
EPI_ISL_2999472	England/PLYM-18C8C14/2021	2021-07-08	Europe	United Kingdom	Lighthouse Laboratory Plymouth	Wellcome Sanger Institute for the COVID-19 Genomics UK (COG-UK) Consortium	Lighthouse Laboratory Plymouth et al
EPI_ISL_2999578	England/PLYM-18C8C32/2021	2021-07-08	Europe	United Kingdom	Lighthouse Laboratory Plymouth	Wellcome Sanger Institute for the COVID-19 Genomics UK (COG-UK) Consortium	Lighthouse Laboratory Plymouth et al
EPI_ISL_2999428	England/PLYM-18C8C50/2021	2021-07-08	Europe	United Kingdom	Lighthouse Laboratory Plymouth	Wellcome Sanger Institute for the COVID-19 Genomics UK (COG-UK) Consortium	Lighthouse Laboratory Plymouth et al
EPI_ISL_2999453	England/PLYM-18C8C6F/2021	2021-07-08	Europe	United Kingdom	Lighthouse Laboratory Plymouth	Wellcome Sanger Institute for the COVID-19 Genomics UK (COG-UK) Consortium	Lighthouse Laboratory Plymouth et al
EPI_ISL_2999435	England/PLYM-18C8C8D/2021	2021-07-08	Europe	United Kingdom	Lighthouse Laboratory Plymouth	Wellcome Sanger Institute for the COVID-19 Genomics UK (COG-UK) Consortium	Lighthouse Laboratory Plymouth et al
EPI_ISL_2999494	England/PLYM-18C8C9C/2021	2021-07-08	Europe	United Kingdom	Lighthouse Laboratory Plymouth	Wellcome Sanger Institute for the COVID-19 Genomics UK (COG-UK) Consortium	Lighthouse Laboratory Plymouth et al
EPI_ISL_2999586	England/PLYM-18C8CAB/2021	2021-07-08	Europe	United Kingdom	Lighthouse Laboratory Plymouth	Wellcome Sanger Institute for the COVID-19 Genomics UK (COG-UK) Consortium	Lighthouse Laboratory Plymouth et al
EPI_ISL_2999475	England/PLYM-18C8CBA/2021	2021-07-08	Europe	United Kingdom	Lighthouse Laboratory Plymouth	Wellcome Sanger Institute for the COVID-19 Genomics UK (COG-UK) Consortium	Lighthouse Laboratory Plymouth et al
EPI_ISL_2999555	England/PLYM-18C8CC9/2021	2021-07-08	Europe	United Kingdom	Lighthouse Laboratory Plymouth	Wellcome Sanger Institute for the COVID-19 Genomics UK (COG-UK) Consortium	Lighthouse Laboratory Plymouth et al
EPI_ISL_2999505	England/PLYM-18C8CD8/2021	2021-07-08	Europe	United Kingdom	Lighthouse Laboratory Plymouth	Wellcome Sanger Institute for the COVID-19 Genomics UK (COG-UK) Consortium	Lighthouse Laboratory Plymouth et al
EPI_ISL_2999474	England/PLYM-18C8CE7/2021	2021-07-08	Europe	United Kingdom	Lighthouse Laboratory Plymouth	Wellcome Sanger Institute for the COVID-19 Genomics UK (COG-UK) Consortium	Lighthouse Laboratory Plymouth et al
EPI_ISL_2999638	England/PLYM-18C8D02/2021	2021-07-08	Europe	United Kingdom	Lighthouse Laboratory Plymouth	Wellcome Sanger Institute for the COVID-19 Genomics UK (COG-UK) Consortium	Lighthouse Laboratory Plymouth et al
EPI_ISL_2999416	England/PLYM-18C8D11/2021	2021-07-08	Europe	United Kingdom	Lighthouse Laboratory Plymouth	Wellcome Sanger Institute for the COVID-19 Genomics UK (COG-UK) Consortium	Lighthouse Laboratory Plymouth et al
EPI_ISL_2999556	England/PLYM-18C8D3F/2021	2021-07-08	Europe	United Kingdom	Lighthouse Laboratory Plymouth	Wellcome Sanger Institute for the COVID-19 Genomics UK (COG-UK) Consortium	Lighthouse Laboratory Plymouth et al
EPI_ISL_2999574	England/PLYM-18C8D4E/2021	2021-07-08	Europe	United Kingdom	Lighthouse Laboratory Plymouth	Wellcome Sanger Institute for the COVID-19 Genomics UK (COG-UK) Consortium	Lighthouse Laboratory Plymouth et al
EPI_ISL_2999551	England/PLYM-18C8D5D/2021	2021-07-08	Europe	United Kingdom	Lighthouse Laboratory Plymouth	Wellcome Sanger Institute for the COVID-19 Genomics UK (COG-UK) Consortium	Lighthouse Laboratory Plymouth et al
EPI_ISL_2999544	England/PLYM-18C8D6C/2021	2021-07-08	Europe	United Kingdom	Lighthouse Laboratory Plymouth	Wellcome Sanger Institute for the COVID-19 Genomics UK (COG-UK) Consortium	Lighthouse Laboratory Plymouth et al
EPI_ISL_2999541	England/PLYM-18C8D7B/2021	2021-07-08	Europe	United Kingdom	Lighthouse Laboratory Plymouth	Wellcome Sanger Institute for the COVID-19 Genomics UK (COG-UK) Consortium	Lighthouse Laboratory Plymouth et al
EPI_ISL_2999537	England/PLYM-18C8D8A/2021	2021-07-08	Europe	United Kingdom	Lighthouse Laboratory Plymouth	Wellcome Sanger Institute for the COVID-19 Genomics UK (COG-UK) Consortium	Lighthouse Laboratory Plymouth et al
EPI_ISL_2999554	England/PLYM-18C8D99/2021	2021-07-08	Europe	United Kingdom	Lighthouse Laboratory Plymouth	Wellcome Sanger Institute for the COVID-19 Genomics UK (COG-UK) Consortium	Lighthouse Laboratory Plymouth et al
EPI_ISL_2999424	England/PLYM-18C8DB7/2021	2021-07-08	Europe	United Kingdom	Lighthouse Laboratory Plymouth	Wellcome Sanger Institute for the COVID-19 Genomics UK (COG-UK) Consortium	Lighthouse Laboratory Plymouth et al
EPI_ISL_2999436	England/PLYM-18C8DC6/2021	2021-07-08	Europe	United Kingdom	Lighthouse Laboratory Plymouth	Wellcome Sanger Institute for the COVID-19 Genomics UK (COG-UK) Consortium	Lighthouse Laboratory Plymouth et al
EPI_ISL_2999462	England/PLYM-18C8DD5/2021	2021-07-08	Europe	United Kingdom	Lighthouse Laboratory Plymouth	Wellcome Sanger Institute for the COVID-19 Genomics UK (COG-UK) Consortium	Lighthouse Laboratory Plymouth et al
EPI_ISL_2999481	England/PLYM-18C8DE4/2021	2021-07-08	Europe	United Kingdom	Lighthouse Laboratory Plymouth	Wellcome Sanger Institute for the COVID-19 Genomics UK (COG-UK) Consortium	Lighthouse Laboratory Plymouth et al
EPI_ISL_2999550	England/PLYM-18C8DF3/2021	2021-07-08	Europe	United Kingdom	Lighthouse Laboratory Plymouth	Wellcome Sanger Institute for the COVID-19 Genomics UK (COG-UK) Consortium	Lighthouse Laboratory Plymouth et al
EPI_ISL_2999486	England/PLYM-18C8E0F/2021	2021-07-08	Europe	United Kingdom	Lighthouse Laboratory Plymouth	Wellcome Sanger Institute for the COVID-19 Genomics UK (COG-UK) Consortium	Lighthouse Laboratory Plymouth et al
EPI_ISL_2999438	England/PLYM-18C8E2D/2021	2021-07-08	Europe	United Kingdom	Lighthouse Laboratory Plymouth	Wellcome Sanger Institute for the COVID-19 Genomics UK (COG-UK) Consortium	Lighthouse Laboratory Plymouth et al
EPI_ISL_2999609	England/PLYM-18C8E3C/2021	2021-07-08	Europe	United Kingdom	Lighthouse Laboratory Plymouth	Wellcome Sanger Institute for the COVID-19 Genomics UK (COG-UK) Consortium	Lighthouse Laboratory Plymouth et al
EPI_ISL_2999601	England/PLYM-18C8E4B/2021	2021-07-08	Europe	United Kingdom	Lighthouse Laboratory Plymouth	Wellcome Sanger Institute for the COVID-19 Genomics UK (COG-UK) Consortium	Lighthouse Laboratory Plymouth et al
EPI_ISL_2999508	England/PLYM-18C8E69/2021	2021-07-08	Europe	United Kingdom	Lighthouse Laboratory Plymouth	Wellcome Sanger Institute for the COVID-19 Genomics UK (COG-UK) Consortium	Lighthouse Laboratory Plymouth et al
EPI_ISL_2999560	England/PLYM-18C8E87/2021	2021-07-08	Europe	United Kingdom	Lighthouse Laboratory Plymouth	Wellcome Sanger Institute for the COVID-19 Genomics UK (COG-UK) Consortium	Lighthouse Laboratory Plymouth et al
EPI_ISL_2999543	England/PLYM-18C8EA5/2021	2021-07-08	Europe	United Kingdom	Lighthouse Laboratory Plymouth	Wellcome Sanger Institute for the COVID-19 Genomics UK (COG-UK) Consortium	Lighthouse Laboratory Plymouth et al
EPI_ISL_2999500	England/PLYM-18C8EC3/2021	2021-07-08	Europe	United Kingdom	Lighthouse Laboratory Plymouth	Wellcome Sanger Institute for the COVID-19 Genomics UK (COG-UK) Consortium	Lighthouse Laboratory Plymouth et al
EPI_ISL_2999549	England/PLYM-18C8ED2/2021	2021-07-08	Europe	United Kingdom	Lighthouse Laboratory Plymouth	Wellcome Sanger Institute for the COVID-19 Genomics UK (COG-UK) Consortium	Lighthouse Laboratory Plymouth et al
EPI_ISL_2999569	England/PLYM-18C8EF0/2021	2021-07-08	Europe	United Kingdom	Lighthouse Laboratory Plymouth	Wellcome Sanger Institute for the COVID-19 Genomics UK (COG-UK) Consortium	Lighthouse Laboratory Plymouth et al
EPI_ISL_2999610	England/PLYM-18C8F0C/2021	2021-07-08	Europe	United Kingdom	Lighthouse Laboratory Plymouth	Wellcome Sanger Institute for the COVID-19 Genomics UK (COG-UK) Consortium	Lighthouse Laboratory Plymouth et al
EPI_ISL_2999584	England/PLYM-18C8F1B/2021	2021-07-08	Europe	United Kingdom	Lighthouse Laboratory Plymouth	Wellcome Sanger Institute for the COVID-19 Genomics UK (COG-UK) Consortium	Lighthouse Laboratory Plymouth et al
EPI_ISL_2999498	England/PLYM-18C8F2A/2021	2021-07-08	Europe	United Kingdom	Lighthouse Laboratory Plymouth	Wellcome Sanger Institute for the COVID-19 Genomics UK (COG-UK) Consortium	Lighthouse Laboratory Plymouth et al
EPI_ISL_2999642	England/PLYM-18C8F39/2021	2021-07-08	Europe	United Kingdom	Lighthouse Laboratory Plymouth	Wellcome Sanger Institute for the COVID-19 Genomics UK (COG-UK) Consortium	Lighthouse Laboratory Plymouth et al
EPI_ISL_2999480	England/PLYM-18C8F57/2021	2021-07-08	Europe	United Kingdom	Lighthouse Laboratory Plymouth	Wellcome Sanger Institute for the COVID-19 Genomics UK (COG-UK) Consortium	Lighthouse Laboratory Plymouth et al
EPI_ISL_2999445	England/PLYM-18C8F75/2021	2021-07-08	Europe	United Kingdom	Lighthouse Laboratory Plymouth	Wellcome Sanger Institute for the COVID-19 Genomics UK (COG-UK) Consortium	Lighthouse Laboratory Plymouth et al
EPI_ISL_2999491	England/PLYM-18C8F93/2021	2021-07-08	Europe	United Kingdom	Lighthouse Laboratory Plymouth	Wellcome Sanger Institute for the COVID-19 Genomics UK (COG-UK) Consortium	Lighthouse Laboratory Plymouth et al
EPI_ISL_2999576	England/PLYM-18C8FB1/2021	2021-07-08	Europe	United Kingdom	Lighthouse Laboratory Plymouth	Wellcome Sanger Institute for the COVID-19 Genomics UK (COG-UK) Consortium	Lighthouse Laboratory Plymouth et al
EPI_ISL_2999524	England/PLYM-18C8FC0/2021	2021-07-08	Europe	United Kingdom	Lighthouse Laboratory Plymouth	Wellcome Sanger Institute for the COVID-19 Genomics UK (COG-UK) Consortium	Lighthouse Laboratory Plymouth et al
EPI_ISL_2999471	England/PLYM-18C8FDF/2021	2021-07-08	Europe	United Kingdom	Lighthouse Laboratory Plymouth	Wellcome Sanger Institute for the COVID-19 Genomics UK (COG-UK) Consortium	Lighthouse Laboratory Plymouth et al
EPI_ISL_2999552	England/PLYM-18C8FEE/2021	2021-07-08	Europe	United Kingdom	Lighthouse Laboratory Plymouth	Wellcome Sanger Institute for the COVID-19 Genomics UK (COG-UK) Consortium	Lighthouse Laboratory Plymouth et al
EPI_ISL_2999429	England/PLYM-18C8FFD/2021	2021-07-08	Europe	United Kingdom	Lighthouse Laboratory Plymouth	Wellcome Sanger Institute for the COVID-19 Genomics UK (COG-UK) Consortium	Lighthouse Laboratory Plymouth et al
EPI_ISL_2999626	England/PLYM-18C9008/2021	2021-07-08	Europe	United Kingdom	Lighthouse Laboratory Plymouth	Wellcome Sanger Institute for the COVID-19 Genomics UK (COG-UK) Consortium	Lighthouse Laboratory Plymouth et al
EPI_ISL_2999490	England/PLYM-18C9017/2021	2021-07-08	Europe	United Kingdom	Lighthouse Laboratory Plymouth	Wellcome Sanger Institute for the COVID-19 Genomics UK (COG-UK) Consortium	Lighthouse Laboratory Plymouth et al
EPI_ISL_2999506	England/PLYM-18C9026/2021	2021-07-08	Europe	United Kingdom	Lighthouse Laboratory Plymouth	Wellcome Sanger Institute for the COVID-19 Genomics UK (COG-UK) Consortium	Lighthouse Laboratory Plymouth et al
EPI_ISL_2999469	England/PLYM-18C9035/2021	2021-07-08	Europe	United Kingdom	Lighthouse Laboratory Plymouth	Wellcome Sanger Institute for the COVID-19 Genomics UK (COG-UK) Consortium	Lighthouse Laboratory Plymouth et al
EPI_ISL_2999596	England/PLYM-18C9062/2021	2021-07-08	Europe	United Kingdom	Lighthouse Laboratory Plymouth	Wellcome Sanger Institute for the COVID-19 Genomics UK (COG-UK) Consortium	Lighthouse Laboratory Plymouth et al
EPI_ISL_2999482	England/PLYM-18C9071/2021	2021-07-08	Europe	United Kingdom	Lighthouse Laboratory Plymouth	Wellcome Sanger Institute for the COVID-19 Genomics UK (COG-UK) Consortium	Lighthouse Laboratory Plymouth et al
EPI_ISL_2999417	England/PLYM-18C909F/2021	2021-07-08	Europe	United Kingdom	Lighthouse Laboratory Plymouth	Wellcome Sanger Institute for the COVID-19 Genomics UK (COG-UK) Consortium	Lighthouse Laboratory Plymouth et al
EPI_ISL_2999501	England/PLYM-18C90AE/2021	2021-07-08	Europe	United Kingdom	Lighthouse Laboratory Plymouth	Wellcome Sanger Institute for the COVID-19 Genomics UK (COG-UK) Consortium	Lighthouse Laboratory Plymouth et al
EPI_ISL_2999641	England/PLYM-18C90BD/2021	2021-07-08	Europe	United Kingdom	Lighthouse Laboratory Plymouth	Wellcome Sanger Institute for the COVID-19 Genomics UK (COG-UK) Consortium	Lighthouse Laboratory Plymouth et al
EPI_ISL_2999547	England/PLYM-18C90DB/2021	2021-07-08	Europe	United Kingdom	Lighthouse Laboratory Plymouth	Wellcome Sanger Institute for the COVID-19 Genomics UK (COG-UK) Consortium	Lighthouse Laboratory Plymouth et al
EPI_ISL_2999615	England/PLYM-18C90EA/2021	2021-07-08	Europe	United Kingdom	Lighthouse Laboratory Plymouth	Wellcome Sanger Institute for the COVID-19 Genomics UK (COG-UK) Consortium	Lighthouse Laboratory Plymouth et al
EPI_ISL_2999444	England/PLYM-18C90F9/2021	2021-07-08	Europe	United Kingdom	Lighthouse Laboratory Plymouth	Wellcome Sanger Institute for the COVID-19 Genomics UK (COG-UK) Consortium	Lighthouse Laboratory Plymouth et al
EPI_ISL_2999624	England/PLYM-18C9105/2021	2021-07-08	Europe	United Kingdom	Lighthouse Laboratory Plymouth	Wellcome Sanger Institute for the COVID-19 Genomics UK (COG-UK) Consortium	Lighthouse Laboratory Plymouth et al
EPI_ISL_2999579	England/PLYM-18C9114/2021	2021-07-08	Europe	United Kingdom	Lighthouse Laboratory Plymouth	Wellcome Sanger Institute for the COVID-19 Genomics UK (COG-UK) Consortium	Lighthouse Laboratory Plymouth et al
EPI_ISL_2973018	England/PLYM-18C9CE6/2021	2021-07-08	Europe	United Kingdom	Lighthouse Laboratory Plymouth	Wellcome Sanger Institute for the COVID-19 Genomics UK (COG-UK) Consortium	Lighthouse Laboratory Plymouth et al
EPI_ISL_2973187	England/PLYM-18C9CF5/2021	2021-07-08	Europe	United Kingdom	Lighthouse Laboratory Plymouth	Wellcome Sanger Institute for the COVID-19 Genomics UK (COG-UK) Consortium	Lighthouse Laboratory Plymouth et al
EPI_ISL_2973008	England/PLYM-18C9D01/2021	2021-07-08	Europe	United Kingdom	Lighthouse Laboratory Plymouth	Wellcome Sanger Institute for the COVID-19 Genomics UK (COG-UK) Consortium	Lighthouse Laboratory Plymouth et al
EPI_ISL_2973281	England/PLYM-18C9D2F/2021	2021-07-08	Europe	United Kingdom	Lighthouse Laboratory Plymouth	Wellcome Sanger Institute for the COVID-19 Genomics UK (COG-UK) Consortium	Lighthouse Laboratory Plymouth et al
EPI_ISL_2973185	England/PLYM-18C9D3E/2021	2021-07-08	Europe	United Kingdom	Lighthouse Laboratory Plymouth	Wellcome Sanger Institute for the COVID-19 Genomics UK (COG-UK) Consortium	Lighthouse Laboratory Plymouth et al
EPI_ISL_2973197	England/PLYM-18C9D4D/2021	2021-07-08	Europe	United Kingdom	Lighthouse Laboratory Plymouth	Wellcome Sanger Institute for the COVID-19 Genomics UK (COG-UK) Consortium	Lighthouse Laboratory Plymouth et al
EPI_ISL_2973217	England/PLYM-18C9D5C/2021	2021-07-08	Europe	United Kingdom	Lighthouse Laboratory Plymouth	Wellcome Sanger Institute for the COVID-19 Genomics UK (COG-UK) Consortium	Lighthouse Laboratory Plymouth et al
EPI_ISL_2973200	England/PLYM-18C9D6B/2021	2021-07-08	Europe	United Kingdom	Lighthouse Laboratory Plymouth	Wellcome Sanger Institute for the COVID-19 Genomics UK (COG-UK) Consortium	Lighthouse Laboratory Plymouth et al
EPI_ISL_2972998	England/PLYM-18C9D7A/2021	2021-07-08	Europe	United Kingdom	Lighthouse Laboratory Plymouth	Wellcome Sanger Institute for the COVID-19 Genomics UK (COG-UK) Consortium	Lighthouse Laboratory Plymouth et al
EPI_ISL_2973121	England/PLYM-18C9D98/2021	2021-07-08	Europe	United Kingdom	Lighthouse Laboratory Plymouth	Wellcome Sanger Institute for the COVID-19 Genomics UK (COG-UK) Consortium	Lighthouse Laboratory Plymouth et al
EPI_ISL_2973009	England/PLYM-18C9DB6/2021	2021-07-08	Europe	United Kingdom	Lighthouse Laboratory Plymouth	Wellcome Sanger Institute for the COVID-19 Genomics UK (COG-UK) Consortium	Lighthouse Laboratory Plymouth et al
EPI_ISL_2972993	England/PLYM-18C9DC5/2021	2021-07-08	Europe	United Kingdom	Lighthouse Laboratory Plymouth	Wellcome Sanger Institute for the COVID-19 Genomics UK (COG-UK) Consortium	Lighthouse Laboratory Plymouth et al
EPI_ISL_2973122	England/PLYM-18C9DE3/2021	2021-07-08	Europe	United Kingdom	Lighthouse Laboratory Plymouth	Wellcome Sanger Institute for the COVID-19 Genomics UK (COG-UK) Consortium	Lighthouse Laboratory Plymouth et al
EPI_ISL_2973303	England/PLYM-18C9DF2/2021	2021-07-08	Europe	United Kingdom	Lighthouse Laboratory Plymouth	Wellcome Sanger Institute for the COVID-19 Genomics UK (COG-UK) Consortium	Lighthouse Laboratory Plymouth et al
EPI_ISL_2973050	England/PLYM-18C9E0E/2021	2021-07-08	Europe	United Kingdom	Lighthouse Laboratory Plymouth	Wellcome Sanger Institute for the COVID-19 Genomics UK (COG-UK) Consortium	Lighthouse Laboratory Plymouth et al
EPI_ISL_2973224	England/PLYM-18C9E1D/2021	2021-07-08	Europe	United Kingdom	Lighthouse Laboratory Plymouth	Wellcome Sanger Institute for the COVID-19 Genomics UK (COG-UK) Consortium	Lighthouse Laboratory Plymouth et al
EPI_ISL_2973220	England/PLYM-18C9E2C/2021	2021-07-08	Europe	United Kingdom	Lighthouse Laboratory Plymouth	Wellcome Sanger Institute for the COVID-19 Genomics UK (COG-UK) Consortium	Lighthouse Laboratory Plymouth et al
EPI_ISL_2973214	England/PLYM-18C9E3B/2021	2021-07-08	Europe	United Kingdom	Lighthouse Laboratory Plymouth	Wellcome Sanger Institute for the COVID-19 Genomics UK (COG-UK) Consortium	Lighthouse Laboratory Plymouth et al
EPI_ISL_2973160	England/PLYM-18C9E4A/2021	2021-07-08	Europe	United Kingdom	Lighthouse Laboratory Plymouth	Wellcome Sanger Institute for the COVID-19 Genomics UK (COG-UK) Consortium	Lighthouse Laboratory Plymouth et al
EPI_ISL_2973046	England/PLYM-18C9E68/2021	2021-07-08	Europe	United Kingdom	Lighthouse Laboratory Plymouth	Wellcome Sanger Institute for the COVID-19 Genomics UK (COG-UK) Consortium	Lighthouse Laboratory Plymouth et al
EPI_ISL_2972977	England/PLYM-18C9E77/2021	2021-07-08	Europe	United Kingdom	Lighthouse Laboratory Plymouth	Wellcome Sanger Institute for the COVID-19 Genomics UK (COG-UK) Consortium	Lighthouse Laboratory Plymouth et al
EPI_ISL_2972974	England/PLYM-18C9E95/2021	2021-07-08	Europe	United Kingdom	Lighthouse Laboratory Plymouth	Wellcome Sanger Institute for the COVID-19 Genomics UK (COG-UK) Consortium	Lighthouse Laboratory Plymouth et al
EPI_ISL_2973195	England/PLYM-18C9EA4/2021	2021-07-08	Europe	United Kingdom	Lighthouse Laboratory Plymouth	Wellcome Sanger Institute for the COVID-19 Genomics UK (COG-UK) Consortium	Lighthouse Laboratory Plymouth et al
EPI_ISL_2973107	England/PLYM-18C9EC2/2021	2021-07-08	Europe	United Kingdom	Lighthouse Laboratory Plymouth	Wellcome Sanger Institute for the COVID-19 Genomics UK (COG-UK) Consortium	Lighthouse Laboratory Plymouth et al
EPI_ISL_2973172	England/PLYM-18C9ED1/2021	2021-07-08	Europe	United Kingdom	Lighthouse Laboratory Plymouth	Wellcome Sanger Institute for the COVID-19 Genomics UK (COG-UK) Consortium	Lighthouse Laboratory Plymouth et al
EPI_ISL_2973196	England/PLYM-18C9EE0/2021	2021-07-08	Europe	United Kingdom	Lighthouse Laboratory Plymouth	Wellcome Sanger Institute for the COVID-19 Genomics UK (COG-UK) Consortium	Lighthouse Laboratory Plymouth et al
EPI_ISL_2973116	England/PLYM-18C9EFF/2021	2021-07-08	Europe	United Kingdom	Lighthouse Laboratory Plymouth	Wellcome Sanger Institute for the COVID-19 Genomics UK (COG-UK) Consortium	Lighthouse Laboratory Plymouth et al
EPI_ISL_2973289	England/PLYM-18C9F0B/2021	2021-07-08	Europe	United Kingdom	Lighthouse Laboratory Plymouth	Wellcome Sanger Institute for the COVID-19 Genomics UK (COG-UK) Consortium	Lighthouse Laboratory Plymouth et al
EPI_ISL_2973137	England/PLYM-18C9F1A/2021	2021-07-08	Europe	United Kingdom	Lighthouse Laboratory Plymouth	Wellcome Sanger Institute for the COVID-19 Genomics UK (COG-UK) Consortium	Lighthouse Laboratory Plymouth et al
EPI_ISL_2973227	England/PLYM-18C9F38/2021	2021-07-08	Europe	United Kingdom	Lighthouse Laboratory Plymouth	Wellcome Sanger Institute for the COVID-19 Genomics UK (COG-UK) Consortium	Lighthouse Laboratory Plymouth et al
EPI_ISL_2973193	England/PLYM-18C9F47/2021	2021-07-08	Europe	United Kingdom	Lighthouse Laboratory Plymouth	Wellcome Sanger Institute for the COVID-19 Genomics UK (COG-UK) Consortium	Lighthouse Laboratory Plymouth et al
EPI_ISL_2972949	England/PLYM-18C9F56/2021	2021-07-08	Europe	United Kingdom	Lighthouse Laboratory Plymouth	Wellcome Sanger Institute for the COVID-19 Genomics UK (COG-UK) Consortium	Lighthouse Laboratory Plymouth et al
EPI_ISL_2973233	England/PLYM-18C9F65/2021	2021-07-08	Europe	United Kingdom	Lighthouse Laboratory Plymouth	Wellcome Sanger Institute for the COVID-19 Genomics UK (COG-UK) Consortium	Lighthouse Laboratory Plymouth et al
EPI_ISL_2973287	England/PLYM-18C9F74/2021	2021-07-08	Europe	United Kingdom	Lighthouse Laboratory Plymouth	Wellcome Sanger Institute for the COVID-19 Genomics UK (COG-UK) Consortium	Lighthouse Laboratory Plymouth et al
EPI_ISL_2973000	England/PLYM-18C9FB0/2021	2021-07-08	Europe	United Kingdom	Lighthouse Laboratory Plymouth	Wellcome Sanger Institute for the COVID-19 Genomics UK (COG-UK) Consortium	Lighthouse Laboratory Plymouth et al
EPI_ISL_2973180	England/PLYM-18C9FCF/2021	2021-07-08	Europe	United Kingdom	Lighthouse Laboratory Plymouth	Wellcome Sanger Institute for the COVID-19 Genomics UK (COG-UK) Consortium	Lighthouse Laboratory Plymouth et al
EPI_ISL_2973175	England/PLYM-18C9FDE/2021	2021-07-08	Europe	United Kingdom	Lighthouse Laboratory Plymouth	Wellcome Sanger Institute for the COVID-19 Genomics UK (COG-UK) Consortium	Lighthouse Laboratory Plymouth et al
EPI_ISL_2973015	England/PLYM-18C9FED/2021	2021-07-08	Europe	United Kingdom	Lighthouse Laboratory Plymouth	Wellcome Sanger Institute for the COVID-19 Genomics UK (COG-UK) Consortium	Lighthouse Laboratory Plymouth et al
EPI_ISL_2973186	England/PLYM-18C9FFC/2021	2021-07-08	Europe	United Kingdom	Lighthouse Laboratory Plymouth	Wellcome Sanger Institute for the COVID-19 Genomics UK (COG-UK) Consortium	Lighthouse Laboratory Plymouth et al
EPI_ISL_2973134	England/PLYM-18CA007/2021	2021-07-08	Europe	United Kingdom	Lighthouse Laboratory Plymouth	Wellcome Sanger Institute for the COVID-19 Genomics UK (COG-UK) Consortium	Lighthouse Laboratory Plymouth et al
EPI_ISL_2972964	England/PLYM-18CA025/2021	2021-07-08	Europe	United Kingdom	Lighthouse Laboratory Plymouth	Wellcome Sanger Institute for the COVID-19 Genomics UK (COG-UK) Consortium	Lighthouse Laboratory Plymouth et al
EPI_ISL_2973219	England/PLYM-18CA043/2021	2021-07-08	Europe	United Kingdom	Lighthouse Laboratory Plymouth	Wellcome Sanger Institute for the COVID-19 Genomics UK (COG-UK) Consortium	Lighthouse Laboratory Plymouth et al
EPI_ISL_2973234	England/PLYM-18CA052/2021	2021-07-08	Europe	United Kingdom	Lighthouse Laboratory Plymouth	Wellcome Sanger Institute for the COVID-19 Genomics UK (COG-UK) Consortium	Lighthouse Laboratory Plymouth et al
EPI_ISL_2972999	England/PLYM-18CA061/2021	2021-07-08	Europe	United Kingdom	Lighthouse Laboratory Plymouth	Wellcome Sanger Institute for the COVID-19 Genomics UK (COG-UK) Consortium	Lighthouse Laboratory Plymouth et al
EPI_ISL_2973021	England/PLYM-18CA070/2021	2021-07-08	Europe	United Kingdom	Lighthouse Laboratory Plymouth	Wellcome Sanger Institute for the COVID-19 Genomics UK (COG-UK) Consortium	Lighthouse Laboratory Plymouth et al
EPI_ISL_2973025	England/PLYM-18CA08F/2021	2021-07-08	Europe	United Kingdom	Lighthouse Laboratory Plymouth	Wellcome Sanger Institute for the COVID-19 Genomics UK (COG-UK) Consortium	Lighthouse Laboratory Plymouth et al
EPI_ISL_2973014	England/PLYM-18CA0AD/2021	2021-07-08	Europe	United Kingdom	Lighthouse Laboratory Plymouth	Wellcome Sanger Institute for the COVID-19 Genomics UK (COG-UK) Consortium	Lighthouse Laboratory Plymouth et al
EPI_ISL_2973238	England/PLYM-18CA0BC/2021	2021-07-08	Europe	United Kingdom	Lighthouse Laboratory Plymouth	Wellcome Sanger Institute for the COVID-19 Genomics UK (COG-UK) Consortium	Lighthouse Laboratory Plymouth et al
EPI_ISL_2973246	England/PLYM-18CA0CB/2021	2021-07-08	Europe	United Kingdom	Lighthouse Laboratory Plymouth	Wellcome Sanger Institute for the COVID-19 Genomics UK (COG-UK) Consortium	Lighthouse Laboratory Plymouth et al
EPI_ISL_2973049	England/PLYM-18CA0DA/2021	2021-07-08	Europe	United Kingdom	Lighthouse Laboratory Plymouth	Wellcome Sanger Institute for the COVID-19 Genomics UK (COG-UK) Consortium	Lighthouse Laboratory Plymouth et al
EPI_ISL_2973177	England/PLYM-18CA0F8/2021	2021-07-08	Europe	United Kingdom	Lighthouse Laboratory Plymouth	Wellcome Sanger Institute for the COVID-19 Genomics UK (COG-UK) Consortium	Lighthouse Laboratory Plymouth et al
EPI_ISL_2973274	England/PLYM-18CA104/2021	2021-07-08	Europe	United Kingdom	Lighthouse Laboratory Plymouth	Wellcome Sanger Institute for the COVID-19 Genomics UK (COG-UK) Consortium	Lighthouse Laboratory Plymouth et al
EPI_ISL_2973221	England/PLYM-18CA122/2021	2021-07-08	Europe	United Kingdom	Lighthouse Laboratory Plymouth	Wellcome Sanger Institute for the COVID-19 Genomics UK (COG-UK) Consortium	Lighthouse Laboratory Plymouth et al
EPI_ISL_2973292	England/PLYM-18CA140/2021	2021-07-08	Europe	United Kingdom	Lighthouse Laboratory Plymouth	Wellcome Sanger Institute for the COVID-19 Genomics UK (COG-UK) Consortium	Lighthouse Laboratory Plymouth et al
EPI_ISL_2973256	England/PLYM-18CA15F/2021	2021-07-08	Europe	United Kingdom	Lighthouse Laboratory Plymouth	Wellcome Sanger Institute for the COVID-19 Genomics UK (COG-UK) Consortium	Lighthouse Laboratory Plymouth et al
EPI_ISL_2973247	England/PLYM-18CA16E/2021	2021-07-08	Europe	United Kingdom	Lighthouse Laboratory Plymouth	Wellcome Sanger Institute for the COVID-19 Genomics UK (COG-UK) Consortium	Lighthouse Laboratory Plymouth et al
EPI_ISL_2973278	England/PLYM-18CA17D/2021	2021-07-08	Europe	United Kingdom	Lighthouse Laboratory Plymouth	Wellcome Sanger Institute for the COVID-19 Genomics UK (COG-UK) Consortium	Lighthouse Laboratory Plymouth et al
EPI_ISL_2973230	England/PLYM-18CA19B/2021	2021-07-08	Europe	United Kingdom	Lighthouse Laboratory Plymouth	Wellcome Sanger Institute for the COVID-19 Genomics UK (COG-UK) Consortium	Lighthouse Laboratory Plymouth et al
EPI_ISL_2973211	England/PLYM-18CA1AA/2021	2021-07-08	Europe	United Kingdom	Lighthouse Laboratory Plymouth	Wellcome Sanger Institute for the COVID-19 Genomics UK (COG-UK) Consortium	Lighthouse Laboratory Plymouth et al
EPI_ISL_2973254	England/PLYM-18CA1C8/2021	2021-07-08	Europe	United Kingdom	Lighthouse Laboratory Plymouth	Wellcome Sanger Institute for the COVID-19 Genomics UK (COG-UK) Consortium	Lighthouse Laboratory Plymouth et al
EPI_ISL_2973026	England/PLYM-18CA1D7/2021	2021-07-08	Europe	United Kingdom	Lighthouse Laboratory Plymouth	Wellcome Sanger Institute for the COVID-19 Genomics UK (COG-UK) Consortium	Lighthouse Laboratory Plymouth et al
EPI_ISL_2973285	England/PLYM-18CA1E6/2021	2021-07-08	Europe	United Kingdom	Lighthouse Laboratory Plymouth	Wellcome Sanger Institute for the COVID-19 Genomics UK (COG-UK) Consortium	Lighthouse Laboratory Plymouth et al
EPI_ISL_2972945	England/PLYM-18CA1F5/2021	2021-07-08	Europe	United Kingdom	Lighthouse Laboratory Plymouth	Wellcome Sanger Institute for the COVID-19 Genomics UK (COG-UK) Consortium	Lighthouse Laboratory Plymouth et al
EPI_ISL_2973005	England/PLYM-18CA201/2021	2021-07-08	Europe	United Kingdom	Lighthouse Laboratory Plymouth	Wellcome Sanger Institute for the COVID-19 Genomics UK (COG-UK) Consortium	Lighthouse Laboratory Plymouth et al
EPI_ISL_2973183	England/PLYM-18CA210/2021	2021-07-08	Europe	United Kingdom	Lighthouse Laboratory Plymouth	Wellcome Sanger Institute for the COVID-19 Genomics UK (COG-UK) Consortium	Lighthouse Laboratory Plymouth et al
EPI_ISL_2973265	England/PLYM-18CA23E/2021	2021-07-08	Europe	United Kingdom	Lighthouse Laboratory Plymouth	Wellcome Sanger Institute for the COVID-19 Genomics UK (COG-UK) Consortium	Lighthouse Laboratory Plymouth et al
EPI_ISL_2973286	England/PLYM-18CA24D/2021	2021-07-08	Europe	United Kingdom	Lighthouse Laboratory Plymouth	Wellcome Sanger Institute for the COVID-19 Genomics UK (COG-UK) Consortium	Lighthouse Laboratory Plymouth et al
EPI_ISL_2973127	England/PLYM-18CA26B/2021	2021-07-08	Europe	United Kingdom	Lighthouse Laboratory Plymouth	Wellcome Sanger Institute for the COVID-19 Genomics UK (COG-UK) Consortium	Lighthouse Laboratory Plymouth et al
EPI_ISL_2973298	England/PLYM-18CA27A/2021	2021-07-08	Europe	United Kingdom	Lighthouse Laboratory Plymouth	Wellcome Sanger Institute for the COVID-19 Genomics UK (COG-UK) Consortium	Lighthouse Laboratory Plymouth et al
EPI_ISL_2973198	England/PLYM-18CA289/2021	2021-07-08	Europe	United Kingdom	Lighthouse Laboratory Plymouth	Wellcome Sanger Institute for the COVID-19 Genomics UK (COG-UK) Consortium	Lighthouse Laboratory Plymouth et al
EPI_ISL_2973140	England/PLYM-18CA298/2021	2021-07-08	Europe	United Kingdom	Lighthouse Laboratory Plymouth	Wellcome Sanger Institute for the COVID-19 Genomics UK (COG-UK) Consortium	Lighthouse Laboratory Plymouth et al
EPI_ISL_2973165	England/PLYM-18CA2A7/2021	2021-07-08	Europe	United Kingdom	Lighthouse Laboratory Plymouth	Wellcome Sanger Institute for the COVID-19 Genomics UK (COG-UK) Consortium	Lighthouse Laboratory Plymouth et al
EPI_ISL_2973113	England/PLYM-18CA2B6/2021	2021-07-08	Europe	United Kingdom	Lighthouse Laboratory Plymouth	Wellcome Sanger Institute for the COVID-19 Genomics UK (COG-UK) Consortium	Lighthouse Laboratory Plymouth et al
EPI_ISL_2974308	England/PLYM-18CAE85/2021	2021-07-08	Europe	United Kingdom	Lighthouse Laboratory Plymouth	Wellcome Sanger Institute for the COVID-19 Genomics UK (COG-UK) Consortium	Lighthouse Laboratory Plymouth et al
EPI_ISL_2974114	England/PLYM-18CAEB2/2021	2021-07-08	Europe	United Kingdom	Lighthouse Laboratory Plymouth	Wellcome Sanger Institute for the COVID-19 Genomics UK (COG-UK) Consortium	Lighthouse Laboratory Plymouth et al
EPI_ISL_2974225	England/PLYM-18CAEC1/2021	2021-07-08	Europe	United Kingdom	Lighthouse Laboratory Plymouth	Wellcome Sanger Institute for the COVID-19 Genomics UK (COG-UK) Consortium	Lighthouse Laboratory Plymouth et al
EPI_ISL_2974360	England/PLYM-18CAED0/2021	2021-07-08	Europe	United Kingdom	Lighthouse Laboratory Plymouth	Wellcome Sanger Institute for the COVID-19 Genomics UK (COG-UK) Consortium	Lighthouse Laboratory Plymouth et al
EPI_ISL_2974349	England/PLYM-18CAEFE/2021	2021-07-08	Europe	United Kingdom	Lighthouse Laboratory Plymouth	Wellcome Sanger Institute for the COVID-19 Genomics UK (COG-UK) Consortium	Lighthouse Laboratory Plymouth et al
EPI_ISL_2974233	England/PLYM-18CAF0A/2021	2021-07-08	Europe	United Kingdom	Lighthouse Laboratory Plymouth	Wellcome Sanger Institute for the COVID-19 Genomics UK (COG-UK) Consortium	Lighthouse Laboratory Plymouth et al
EPI_ISL_2974280	England/PLYM-18CAF28/2021	2021-07-08	Europe	United Kingdom	Lighthouse Laboratory Plymouth	Wellcome Sanger Institute for the COVID-19 Genomics UK (COG-UK) Consortium	Lighthouse Laboratory Plymouth et al
EPI_ISL_2974241	England/PLYM-18CAF46/2021	2021-07-08	Europe	United Kingdom	Lighthouse Laboratory Plymouth	Wellcome Sanger Institute for the COVID-19 Genomics UK (COG-UK) Consortium	Lighthouse Laboratory Plymouth et al
EPI_ISL_2974272	England/PLYM-18CAF55/2021	2021-07-08	Europe	United Kingdom	Lighthouse Laboratory Plymouth	Wellcome Sanger Institute for the COVID-19 Genomics UK (COG-UK) Consortium	Lighthouse Laboratory Plymouth et al
EPI_ISL_2974160	England/PLYM-18CAF64/2021	2021-07-08	Europe	United Kingdom	Lighthouse Laboratory Plymouth	Wellcome Sanger Institute for the COVID-19 Genomics UK (COG-UK) Consortium	Lighthouse Laboratory Plymouth et al
EPI_ISL_2974363	England/PLYM-18CAF73/2021	2021-07-08	Europe	United Kingdom	Lighthouse Laboratory Plymouth	Wellcome Sanger Institute for the COVID-19 Genomics UK (COG-UK) Consortium	Lighthouse Laboratory Plymouth et al
EPI_ISL_2974355	England/PLYM-18CAF82/2021	2021-07-08	Europe	United Kingdom	Lighthouse Laboratory Plymouth	Wellcome Sanger Institute for the COVID-19 Genomics UK (COG-UK) Consortium	Lighthouse Laboratory Plymouth et al
EPI_ISL_2974372	England/PLYM-18CAF91/2021	2021-07-08	Europe	United Kingdom	Lighthouse Laboratory Plymouth	Wellcome Sanger Institute for the COVID-19 Genomics UK (COG-UK) Consortium	Lighthouse Laboratory Plymouth et al
EPI_ISL_2974270	England/PLYM-18CAFA0/2021	2021-07-08	Europe	United Kingdom	Lighthouse Laboratory Plymouth	Wellcome Sanger Institute for the COVID-19 Genomics UK (COG-UK) Consortium	Lighthouse Laboratory Plymouth et al
EPI_ISL_2974104	England/PLYM-18CAFBF/2021	2021-07-08	Europe	United Kingdom	Lighthouse Laboratory Plymouth	Wellcome Sanger Institute for the COVID-19 Genomics UK (COG-UK) Consortium	Lighthouse Laboratory Plymouth et al
EPI_ISL_2974257	England/PLYM-18CAFCE/2021	2021-07-08	Europe	United Kingdom	Lighthouse Laboratory Plymouth	Wellcome Sanger Institute for the COVID-19 Genomics UK (COG-UK) Consortium	Lighthouse Laboratory Plymouth et al
EPI_ISL_2974087	England/PLYM-18CB006/2021	2021-07-08	Europe	United Kingdom	Lighthouse Laboratory Plymouth	Wellcome Sanger Institute for the COVID-19 Genomics UK (COG-UK) Consortium	Lighthouse Laboratory Plymouth et al
EPI_ISL_2974289	England/PLYM-18CB024/2021	2021-07-08	Europe	United Kingdom	Lighthouse Laboratory Plymouth	Wellcome Sanger Institute for the COVID-19 Genomics UK (COG-UK) Consortium	Lighthouse Laboratory Plymouth et al
EPI_ISL_2974115	England/PLYM-18CB033/2021	2021-07-08	Europe	United Kingdom	Lighthouse Laboratory Plymouth	Wellcome Sanger Institute for the COVID-19 Genomics UK (COG-UK) Consortium	Lighthouse Laboratory Plymouth et al
EPI_ISL_2974354	England/PLYM-18CB042/2021	2021-07-08	Europe	United Kingdom	Lighthouse Laboratory Plymouth	Wellcome Sanger Institute for the COVID-19 Genomics UK (COG-UK) Consortium	Lighthouse Laboratory Plymouth et al
EPI_ISL_2974151	England/PLYM-18CB060/2021	2021-07-08	Europe	United Kingdom	Lighthouse Laboratory Plymouth	Wellcome Sanger Institute for the COVID-19 Genomics UK (COG-UK) Consortium	Lighthouse Laboratory Plymouth et al
EPI_ISL_2974201	England/PLYM-18CB07F/2021	2021-07-08	Europe	United Kingdom	Lighthouse Laboratory Plymouth	Wellcome Sanger Institute for the COVID-19 Genomics UK (COG-UK) Consortium	Lighthouse Laboratory Plymouth et al
EPI_ISL_2974178	England/PLYM-18CB08E/2021	2021-07-08	Europe	United Kingdom	Lighthouse Laboratory Plymouth	Wellcome Sanger Institute for the COVID-19 Genomics UK (COG-UK) Consortium	Lighthouse Laboratory Plymouth et al
EPI_ISL_2974368	England/PLYM-18CB09D/2021	2021-07-08	Europe	United Kingdom	Lighthouse Laboratory Plymouth	Wellcome Sanger Institute for the COVID-19 Genomics UK (COG-UK) Consortium	Lighthouse Laboratory Plymouth et al
EPI_ISL_2974124	England/PLYM-18CB0AC/2021	2021-07-08	Europe	United Kingdom	Lighthouse Laboratory Plymouth	Wellcome Sanger Institute for the COVID-19 Genomics UK (COG-UK) Consortium	Lighthouse Laboratory Plymouth et al
EPI_ISL_2974323	England/PLYM-18CB0D9/2021	2021-07-08	Europe	United Kingdom	Lighthouse Laboratory Plymouth	Wellcome Sanger Institute for the COVID-19 Genomics UK (COG-UK) Consortium	Lighthouse Laboratory Plymouth et al
EPI_ISL_2974092	England/PLYM-18CB0F7/2021	2021-07-08	Europe	United Kingdom	Lighthouse Laboratory Plymouth	Wellcome Sanger Institute for the COVID-19 Genomics UK (COG-UK) Consortium	Lighthouse Laboratory Plymouth et al
EPI_ISL_2974252	England/PLYM-18CB103/2021	2021-07-08	Europe	United Kingdom	Lighthouse Laboratory Plymouth	Wellcome Sanger Institute for the COVID-19 Genomics UK (COG-UK) Consortium	Lighthouse Laboratory Plymouth et al
EPI_ISL_2974266	England/PLYM-18CB112/2021	2021-07-08	Europe	United Kingdom	Lighthouse Laboratory Plymouth	Wellcome Sanger Institute for the COVID-19 Genomics UK (COG-UK) Consortium	Lighthouse Laboratory Plymouth et al
EPI_ISL_2974093	England/PLYM-18CB121/2021	2021-07-08	Europe	United Kingdom	Lighthouse Laboratory Plymouth	Wellcome Sanger Institute for the COVID-19 Genomics UK (COG-UK) Consortium	Lighthouse Laboratory Plymouth et al
EPI_ISL_2974180	England/PLYM-18CB130/2021	2021-07-08	Europe	United Kingdom	Lighthouse Laboratory Plymouth	Wellcome Sanger Institute for the COVID-19 Genomics UK (COG-UK) Consortium	Lighthouse Laboratory Plymouth et al
EPI_ISL_2974196	England/PLYM-18CB14F/2021	2021-07-08	Europe	United Kingdom	Lighthouse Laboratory Plymouth	Wellcome Sanger Institute for the COVID-19 Genomics UK (COG-UK) Consortium	Lighthouse Laboratory Plymouth et al
EPI_ISL_2974177	England/PLYM-18CB15E/2021	2021-07-08	Europe	United Kingdom	Lighthouse Laboratory Plymouth	Wellcome Sanger Institute for the COVID-19 Genomics UK (COG-UK) Consortium	Lighthouse Laboratory Plymouth et al
EPI_ISL_2974246	England/PLYM-18CB16D/2021	2021-07-08	Europe	United Kingdom	Lighthouse Laboratory Plymouth	Wellcome Sanger Institute for the COVID-19 Genomics UK (COG-UK) Consortium	Lighthouse Laboratory Plymouth et al
EPI_ISL_2974100	England/PLYM-18CB17C/2021	2021-07-08	Europe	United Kingdom	Lighthouse Laboratory Plymouth	Wellcome Sanger Institute for the COVID-19 Genomics UK (COG-UK) Consortium	Lighthouse Laboratory Plymouth et al
EPI_ISL_2974239	England/PLYM-18CB18B/2021	2021-07-08	Europe	United Kingdom	Lighthouse Laboratory Plymouth	Wellcome Sanger Institute for the COVID-19 Genomics UK (COG-UK) Consortium	Lighthouse Laboratory Plymouth et al
EPI_ISL_2974113	England/PLYM-18CB19A/2021	2021-07-08	Europe	United Kingdom	Lighthouse Laboratory Plymouth	Wellcome Sanger Institute for the COVID-19 Genomics UK (COG-UK) Consortium	Lighthouse Laboratory Plymouth et al
EPI_ISL_2974328	England/PLYM-18CB1A9/2021	2021-07-08	Europe	United Kingdom	Lighthouse Laboratory Plymouth	Wellcome Sanger Institute for the COVID-19 Genomics UK (COG-UK) Consortium	Lighthouse Laboratory Plymouth et al
EPI_ISL_2974099	England/PLYM-18CB1B8/2021	2021-07-08	Europe	United Kingdom	Lighthouse Laboratory Plymouth	Wellcome Sanger Institute for the COVID-19 Genomics UK (COG-UK) Consortium	Lighthouse Laboratory Plymouth et al
EPI_ISL_2974294	England/PLYM-18CB1C7/2021	2021-07-08	Europe	United Kingdom	Lighthouse Laboratory Plymouth	Wellcome Sanger Institute for the COVID-19 Genomics UK (COG-UK) Consortium	Lighthouse Laboratory Plymouth et al
EPI_ISL_2974224	England/PLYM-18CB1D6/2021	2021-07-08	Europe	United Kingdom	Lighthouse Laboratory Plymouth	Wellcome Sanger Institute for the COVID-19 Genomics UK (COG-UK) Consortium	Lighthouse Laboratory Plymouth et al
EPI_ISL_2974194	England/PLYM-18CB21F/2021	2021-07-08	Europe	United Kingdom	Lighthouse Laboratory Plymouth	Wellcome Sanger Institute for the COVID-19 Genomics UK (COG-UK) Consortium	Lighthouse Laboratory Plymouth et al
EPI_ISL_2974109	England/PLYM-18CB23D/2021	2021-07-08	Europe	United Kingdom	Lighthouse Laboratory Plymouth	Wellcome Sanger Institute for the COVID-19 Genomics UK (COG-UK) Consortium	Lighthouse Laboratory Plymouth et al
EPI_ISL_2974275	England/PLYM-18CB279/2021	2021-07-08	Europe	United Kingdom	Lighthouse Laboratory Plymouth	Wellcome Sanger Institute for the COVID-19 Genomics UK (COG-UK) Consortium	Lighthouse Laboratory Plymouth et al
EPI_ISL_2974120	England/PLYM-18CB288/2021	2021-07-08	Europe	United Kingdom	Lighthouse Laboratory Plymouth	Wellcome Sanger Institute for the COVID-19 Genomics UK (COG-UK) Consortium	Lighthouse Laboratory Plymouth et al
EPI_ISL_2974214	England/PLYM-18CB2A6/2021	2021-07-08	Europe	United Kingdom	Lighthouse Laboratory Plymouth	Wellcome Sanger Institute for the COVID-19 Genomics UK (COG-UK) Consortium	Lighthouse Laboratory Plymouth et al
EPI_ISL_2974262	England/PLYM-18CB2C4/2021	2021-07-08	Europe	United Kingdom	Lighthouse Laboratory Plymouth	Wellcome Sanger Institute for the COVID-19 Genomics UK (COG-UK) Consortium	Lighthouse Laboratory Plymouth et al
EPI_ISL_2974353	England/PLYM-18CB2E2/2021	2021-07-08	Europe	United Kingdom	Lighthouse Laboratory Plymouth	Wellcome Sanger Institute for the COVID-19 Genomics UK (COG-UK) Consortium	Lighthouse Laboratory Plymouth et al
EPI_ISL_2974170	England/PLYM-18CB2F1/2021	2021-07-08	Europe	United Kingdom	Lighthouse Laboratory Plymouth	Wellcome Sanger Institute for the COVID-19 Genomics UK (COG-UK) Consortium	Lighthouse Laboratory Plymouth et al
EPI_ISL_2974295	England/PLYM-18CB30D/2021	2021-07-08	Europe	United Kingdom	Lighthouse Laboratory Plymouth	Wellcome Sanger Institute for the COVID-19 Genomics UK (COG-UK) Consortium	Lighthouse Laboratory Plymouth et al
EPI_ISL_2974140	England/PLYM-18CB33A/2021	2021-07-08	Europe	United Kingdom	Lighthouse Laboratory Plymouth	Wellcome Sanger Institute for the COVID-19 Genomics UK (COG-UK) Consortium	Lighthouse Laboratory Plymouth et al
EPI_ISL_2974090	England/PLYM-18CB349/2021	2021-07-08	Europe	United Kingdom	Lighthouse Laboratory Plymouth	Wellcome Sanger Institute for the COVID-19 Genomics UK (COG-UK) Consortium	Lighthouse Laboratory Plymouth et al
EPI_ISL_2974352	England/PLYM-18CB385/2021	2021-07-08	Europe	United Kingdom	Lighthouse Laboratory Plymouth	Wellcome Sanger Institute for the COVID-19 Genomics UK (COG-UK) Consortium	Lighthouse Laboratory Plymouth et al
EPI_ISL_2974195	England/PLYM-18CB394/2021	2021-07-08	Europe	United Kingdom	Lighthouse Laboratory Plymouth	Wellcome Sanger Institute for the COVID-19 Genomics UK (COG-UK) Consortium	Lighthouse Laboratory Plymouth et al
EPI_ISL_2974159	England/PLYM-18CB3A3/2021	2021-07-08	Europe	United Kingdom	Lighthouse Laboratory Plymouth	Wellcome Sanger Institute for the COVID-19 Genomics UK (COG-UK) Consortium	Lighthouse Laboratory Plymouth et al
EPI_ISL_2974182	England/PLYM-18CB3B2/2021	2021-07-08	Europe	United Kingdom	Lighthouse Laboratory Plymouth	Wellcome Sanger Institute for the COVID-19 Genomics UK (COG-UK) Consortium	Lighthouse Laboratory Plymouth et al
EPI_ISL_2974321	England/PLYM-18CB3C1/2021	2021-07-08	Europe	United Kingdom	Lighthouse Laboratory Plymouth	Wellcome Sanger Institute for the COVID-19 Genomics UK (COG-UK) Consortium	Lighthouse Laboratory Plymouth et al
EPI_ISL_2974164	England/PLYM-18CB3D0/2021	2021-07-08	Europe	United Kingdom	Lighthouse Laboratory Plymouth	Wellcome Sanger Institute for the COVID-19 Genomics UK (COG-UK) Consortium	Lighthouse Laboratory Plymouth et al
EPI_ISL_2974346	England/PLYM-18CB3EF/2021	2021-07-08	Europe	United Kingdom	Lighthouse Laboratory Plymouth	Wellcome Sanger Institute for the COVID-19 Genomics UK (COG-UK) Consortium	Lighthouse Laboratory Plymouth et al
EPI_ISL_2974217	England/PLYM-18CB3FE/2021	2021-07-08	Europe	United Kingdom	Lighthouse Laboratory Plymouth	Wellcome Sanger Institute for the COVID-19 Genomics UK (COG-UK) Consortium	Lighthouse Laboratory Plymouth et al
EPI_ISL_2974333	England/PLYM-18CB40A/2021	2021-07-08	Europe	United Kingdom	Lighthouse Laboratory Plymouth	Wellcome Sanger Institute for the COVID-19 Genomics UK (COG-UK) Consortium	Lighthouse Laboratory Plymouth et al
EPI_ISL_2974216	England/PLYM-18CB419/2021	2021-07-08	Europe	United Kingdom	Lighthouse Laboratory Plymouth	Wellcome Sanger Institute for the COVID-19 Genomics UK (COG-UK) Consortium	Lighthouse Laboratory Plymouth et al
EPI_ISL_2974304	England/PLYM-18CB428/2021	2021-07-08	Europe	United Kingdom	Lighthouse Laboratory Plymouth	Wellcome Sanger Institute for the COVID-19 Genomics UK (COG-UK) Consortium	Lighthouse Laboratory Plymouth et al
EPI_ISL_2974098	England/PLYM-18CB446/2021	2021-07-08	Europe	United Kingdom	Lighthouse Laboratory Plymouth	Wellcome Sanger Institute for the COVID-19 Genomics UK (COG-UK) Consortium	Lighthouse Laboratory Plymouth et al
EPI_ISL_2999139	England/PLYM-18D7641/2021	2021-07-09	Europe	United Kingdom	Lighthouse Laboratory Plymouth	Wellcome Sanger Institute for the COVID-19 Genomics UK (COG-UK) Consortium	Lighthouse Laboratory Plymouth et al
EPI_ISL_2999074	England/PLYM-18D766F/2021	2021-07-09	Europe	United Kingdom	Lighthouse Laboratory Plymouth	Wellcome Sanger Institute for the COVID-19 Genomics UK (COG-UK) Consortium	Lighthouse Laboratory Plymouth et al
EPI_ISL_2999134	England/PLYM-18D768D/2021	2021-07-09	Europe	United Kingdom	Lighthouse Laboratory Plymouth	Wellcome Sanger Institute for the COVID-19 Genomics UK (COG-UK) Consortium	Lighthouse Laboratory Plymouth et al
EPI_ISL_2999243	England/PLYM-18D769C/2021	2021-07-09	Europe	United Kingdom	Lighthouse Laboratory Plymouth	Wellcome Sanger Institute for the COVID-19 Genomics UK (COG-UK) Consortium	Lighthouse Laboratory Plymouth et al
EPI_ISL_2999201	England/PLYM-18D76AB/2021	2021-07-09	Europe	United Kingdom	Lighthouse Laboratory Plymouth	Wellcome Sanger Institute for the COVID-19 Genomics UK (COG-UK) Consortium	Lighthouse Laboratory Plymouth et al
EPI_ISL_2999169	England/PLYM-18D76C9/2021	2021-07-09	Europe	United Kingdom	Lighthouse Laboratory Plymouth	Wellcome Sanger Institute for the COVID-19 Genomics UK (COG-UK) Consortium	Lighthouse Laboratory Plymouth et al
EPI_ISL_2999073	England/PLYM-18D76E7/2021	2021-07-09	Europe	United Kingdom	Lighthouse Laboratory Plymouth	Wellcome Sanger Institute for the COVID-19 Genomics UK (COG-UK) Consortium	Lighthouse Laboratory Plymouth et al
EPI_ISL_2999032	England/PLYM-18D76F6/2021	2021-07-09	Europe	United Kingdom	Lighthouse Laboratory Plymouth	Wellcome Sanger Institute for the COVID-19 Genomics UK (COG-UK) Consortium	Lighthouse Laboratory Plymouth et al
EPI_ISL_2999084	England/PLYM-18D7702/2021	2021-07-09	Europe	United Kingdom	Lighthouse Laboratory Plymouth	Wellcome Sanger Institute for the COVID-19 Genomics UK (COG-UK) Consortium	Lighthouse Laboratory Plymouth et al
EPI_ISL_2999189	England/PLYM-18D7711/2021	2021-07-09	Europe	United Kingdom	Lighthouse Laboratory Plymouth	Wellcome Sanger Institute for the COVID-19 Genomics UK (COG-UK) Consortium	Lighthouse Laboratory Plymouth et al
EPI_ISL_2999182	England/PLYM-18D7720/2021	2021-07-09	Europe	United Kingdom	Lighthouse Laboratory Plymouth	Wellcome Sanger Institute for the COVID-19 Genomics UK (COG-UK) Consortium	Lighthouse Laboratory Plymouth et al
EPI_ISL_2999016	England/PLYM-18D773F/2021	2021-07-09	Europe	United Kingdom	Lighthouse Laboratory Plymouth	Wellcome Sanger Institute for the COVID-19 Genomics UK (COG-UK) Consortium	Lighthouse Laboratory Plymouth et al
EPI_ISL_2999007	England/PLYM-18D774E/2021	2021-07-08	Europe	United Kingdom	Lighthouse Laboratory Plymouth	Wellcome Sanger Institute for the COVID-19 Genomics UK (COG-UK) Consortium	Lighthouse Laboratory Plymouth et al
EPI_ISL_2999087	England/PLYM-18D775D/2021	2021-07-09	Europe	United Kingdom	Lighthouse Laboratory Plymouth	Wellcome Sanger Institute for the COVID-19 Genomics UK (COG-UK) Consortium	Lighthouse Laboratory Plymouth et al
EPI_ISL_2999236	England/PLYM-18D776C/2021	2021-07-08	Europe	United Kingdom	Lighthouse Laboratory Plymouth	Wellcome Sanger Institute for the COVID-19 Genomics UK (COG-UK) Consortium	Lighthouse Laboratory Plymouth et al
EPI_ISL_2999138	England/PLYM-18D778A/2021	2021-07-08	Europe	United Kingdom	Lighthouse Laboratory Plymouth	Wellcome Sanger Institute for the COVID-19 Genomics UK (COG-UK) Consortium	Lighthouse Laboratory Plymouth et al
EPI_ISL_2999241	England/PLYM-18D7799/2021	2021-07-09	Europe	United Kingdom	Lighthouse Laboratory Plymouth	Wellcome Sanger Institute for the COVID-19 Genomics UK (COG-UK) Consortium	Lighthouse Laboratory Plymouth et al
EPI_ISL_2999152	England/PLYM-18D77B7/2021	2021-07-09	Europe	United Kingdom	Lighthouse Laboratory Plymouth	Wellcome Sanger Institute for the COVID-19 Genomics UK (COG-UK) Consortium	Lighthouse Laboratory Plymouth et al
EPI_ISL_2999111	England/PLYM-18D77D5/2021	2021-07-09	Europe	United Kingdom	Lighthouse Laboratory Plymouth	Wellcome Sanger Institute for the COVID-19 Genomics UK (COG-UK) Consortium	Lighthouse Laboratory Plymouth et al
EPI_ISL_2999036	England/PLYM-18D77E4/2021	2021-07-08	Europe	United Kingdom	Lighthouse Laboratory Plymouth	Wellcome Sanger Institute for the COVID-19 Genomics UK (COG-UK) Consortium	Lighthouse Laboratory Plymouth et al
EPI_ISL_2999049	England/PLYM-18D77F3/2021	2021-07-09	Europe	United Kingdom	Lighthouse Laboratory Plymouth	Wellcome Sanger Institute for the COVID-19 Genomics UK (COG-UK) Consortium	Lighthouse Laboratory Plymouth et al
EPI_ISL_2999078	England/PLYM-18D780F/2021	2021-07-09	Europe	United Kingdom	Lighthouse Laboratory Plymouth	Wellcome Sanger Institute for the COVID-19 Genomics UK (COG-UK) Consortium	Lighthouse Laboratory Plymouth et al
EPI_ISL_2999096	England/PLYM-18D782D/2021	2021-07-09	Europe	United Kingdom	Lighthouse Laboratory Plymouth	Wellcome Sanger Institute for the COVID-19 Genomics UK (COG-UK) Consortium	Lighthouse Laboratory Plymouth et al
EPI_ISL_2999002	England/PLYM-18D783C/2021	2021-07-09	Europe	United Kingdom	Lighthouse Laboratory Plymouth	Wellcome Sanger Institute for the COVID-19 Genomics UK (COG-UK) Consortium	Lighthouse Laboratory Plymouth et al
EPI_ISL_2999193	England/PLYM-18D784B/2021	2021-07-09	Europe	United Kingdom	Lighthouse Laboratory Plymouth	Wellcome Sanger Institute for the COVID-19 Genomics UK (COG-UK) Consortium	Lighthouse Laboratory Plymouth et al
EPI_ISL_2999202	England/PLYM-18D7869/2021	2021-07-09	Europe	United Kingdom	Lighthouse Laboratory Plymouth	Wellcome Sanger Institute for the COVID-19 Genomics UK (COG-UK) Consortium	Lighthouse Laboratory Plymouth et al
EPI_ISL_2999060	England/PLYM-18D7878/2021	2021-07-09	Europe	United Kingdom	Lighthouse Laboratory Plymouth	Wellcome Sanger Institute for the COVID-19 Genomics UK (COG-UK) Consortium	Lighthouse Laboratory Plymouth et al
EPI_ISL_2999221	England/PLYM-18D7887/2021	2021-07-09	Europe	United Kingdom	Lighthouse Laboratory Plymouth	Wellcome Sanger Institute for the COVID-19 Genomics UK (COG-UK) Consortium	Lighthouse Laboratory Plymouth et al
EPI_ISL_2999238	England/PLYM-18D78A5/2021	2021-07-09	Europe	United Kingdom	Lighthouse Laboratory Plymouth	Wellcome Sanger Institute for the COVID-19 Genomics UK (COG-UK) Consortium	Lighthouse Laboratory Plymouth et al
EPI_ISL_2999230	England/PLYM-18D78B4/2021	2021-07-09	Europe	United Kingdom	Lighthouse Laboratory Plymouth	Wellcome Sanger Institute for the COVID-19 Genomics UK (COG-UK) Consortium	Lighthouse Laboratory Plymouth et al
EPI_ISL_2999003	England/PLYM-18D78C3/2021	2021-07-09	Europe	United Kingdom	Lighthouse Laboratory Plymouth	Wellcome Sanger Institute for the COVID-19 Genomics UK (COG-UK) Consortium	Lighthouse Laboratory Plymouth et al
EPI_ISL_2999237	England/PLYM-18D78E1/2021	2021-07-09	Europe	United Kingdom	Lighthouse Laboratory Plymouth	Wellcome Sanger Institute for the COVID-19 Genomics UK (COG-UK) Consortium	Lighthouse Laboratory Plymouth et al
EPI_ISL_2999065	England/PLYM-18D790C/2021	2021-07-09	Europe	United Kingdom	Lighthouse Laboratory Plymouth	Wellcome Sanger Institute for the COVID-19 Genomics UK (COG-UK) Consortium	Lighthouse Laboratory Plymouth et al
EPI_ISL_2999011	England/PLYM-18D791B/2021	2021-07-09	Europe	United Kingdom	Lighthouse Laboratory Plymouth	Wellcome Sanger Institute for the COVID-19 Genomics UK (COG-UK) Consortium	Lighthouse Laboratory Plymouth et al
EPI_ISL_2999191	England/PLYM-18D792A/2021	2021-07-08	Europe	United Kingdom	Lighthouse Laboratory Plymouth	Wellcome Sanger Institute for the COVID-19 Genomics UK (COG-UK) Consortium	Lighthouse Laboratory Plymouth et al
EPI_ISL_2999004	England/PLYM-18D7957/2021	2021-07-09	Europe	United Kingdom	Lighthouse Laboratory Plymouth	Wellcome Sanger Institute for the COVID-19 Genomics UK (COG-UK) Consortium	Lighthouse Laboratory Plymouth et al
EPI_ISL_2999162	England/PLYM-18D7966/2021	2021-07-09	Europe	United Kingdom	Lighthouse Laboratory Plymouth	Wellcome Sanger Institute for the COVID-19 Genomics UK (COG-UK) Consortium	Lighthouse Laboratory Plymouth et al
EPI_ISL_2999136	England/PLYM-18D7984/2021	2021-07-09	Europe	United Kingdom	Lighthouse Laboratory Plymouth	Wellcome Sanger Institute for the COVID-19 Genomics UK (COG-UK) Consortium	Lighthouse Laboratory Plymouth et al
EPI_ISL_2999028	England/PLYM-18D7993/2021	2021-07-09	Europe	United Kingdom	Lighthouse Laboratory Plymouth	Wellcome Sanger Institute for the COVID-19 Genomics UK (COG-UK) Consortium	Lighthouse Laboratory Plymouth et al
EPI_ISL_2999137	England/PLYM-18D79A2/2021	2021-07-09	Europe	United Kingdom	Lighthouse Laboratory Plymouth	Wellcome Sanger Institute for the COVID-19 Genomics UK (COG-UK) Consortium	Lighthouse Laboratory Plymouth et al
EPI_ISL_2999197	England/PLYM-18D79B1/2021	2021-07-09	Europe	United Kingdom	Lighthouse Laboratory Plymouth	Wellcome Sanger Institute for the COVID-19 Genomics UK (COG-UK) Consortium	Lighthouse Laboratory Plymouth et al
EPI_ISL_2999220	England/PLYM-18D79C0/2021	2021-07-09	Europe	United Kingdom	Lighthouse Laboratory Plymouth	Wellcome Sanger Institute for the COVID-19 Genomics UK (COG-UK) Consortium	Lighthouse Laboratory Plymouth et al
EPI_ISL_2999181	England/PLYM-18D79DF/2021	2021-07-09	Europe	United Kingdom	Lighthouse Laboratory Plymouth	Wellcome Sanger Institute for the COVID-19 Genomics UK (COG-UK) Consortium	Lighthouse Laboratory Plymouth et al
EPI_ISL_2999105	England/PLYM-18D79EE/2021	2021-07-09	Europe	United Kingdom	Lighthouse Laboratory Plymouth	Wellcome Sanger Institute for the COVID-19 Genomics UK (COG-UK) Consortium	Lighthouse Laboratory Plymouth et al
EPI_ISL_2999023	England/PLYM-18D79FD/2021	2021-07-09	Europe	United Kingdom	Lighthouse Laboratory Plymouth	Wellcome Sanger Institute for the COVID-19 Genomics UK (COG-UK) Consortium	Lighthouse Laboratory Plymouth et al
EPI_ISL_2999050	England/PLYM-18D7A27/2021	2021-07-09	Europe	United Kingdom	Lighthouse Laboratory Plymouth	Wellcome Sanger Institute for the COVID-19 Genomics UK (COG-UK) Consortium	Lighthouse Laboratory Plymouth et al
EPI_ISL_2999192	England/PLYM-18D7A36/2021	2021-07-09	Europe	United Kingdom	Lighthouse Laboratory Plymouth	Wellcome Sanger Institute for the COVID-19 Genomics UK (COG-UK) Consortium	Lighthouse Laboratory Plymouth et al
EPI_ISL_2999085	England/PLYM-18D7A45/2021	2021-07-08	Europe	United Kingdom	Lighthouse Laboratory Plymouth	Wellcome Sanger Institute for the COVID-19 Genomics UK (COG-UK) Consortium	Lighthouse Laboratory Plymouth et al
EPI_ISL_2999164	England/PLYM-18D7A54/2021	2021-07-09	Europe	United Kingdom	Lighthouse Laboratory Plymouth	Wellcome Sanger Institute for the COVID-19 Genomics UK (COG-UK) Consortium	Lighthouse Laboratory Plymouth et al
EPI_ISL_2999151	England/PLYM-18D7A63/2021	2021-07-08	Europe	United Kingdom	Lighthouse Laboratory Plymouth	Wellcome Sanger Institute for the COVID-19 Genomics UK (COG-UK) Consortium	Lighthouse Laboratory Plymouth et al
EPI_ISL_2999039	England/PLYM-18D7A81/2021	2021-07-08	Europe	United Kingdom	Lighthouse Laboratory Plymouth	Wellcome Sanger Institute for the COVID-19 Genomics UK (COG-UK) Consortium	Lighthouse Laboratory Plymouth et al
EPI_ISL_2999054	England/PLYM-18D7A90/2021	2021-07-09	Europe	United Kingdom	Lighthouse Laboratory Plymouth	Wellcome Sanger Institute for the COVID-19 Genomics UK (COG-UK) Consortium	Lighthouse Laboratory Plymouth et al
EPI_ISL_2999025	England/PLYM-18D7AAF/2021	2021-07-09	Europe	United Kingdom	Lighthouse Laboratory Plymouth	Wellcome Sanger Institute for the COVID-19 Genomics UK (COG-UK) Consortium	Lighthouse Laboratory Plymouth et al
EPI_ISL_2999144	England/PLYM-18D7ABE/2021	2021-07-09	Europe	United Kingdom	Lighthouse Laboratory Plymouth	Wellcome Sanger Institute for the COVID-19 Genomics UK (COG-UK) Consortium	Lighthouse Laboratory Plymouth et al
EPI_ISL_2999199	England/PLYM-18D7ACD/2021	2021-07-09	Europe	United Kingdom	Lighthouse Laboratory Plymouth	Wellcome Sanger Institute for the COVID-19 Genomics UK (COG-UK) Consortium	Lighthouse Laboratory Plymouth et al
EPI_ISL_2999257	England/PLYM-18D7ADC/2021	2021-07-09	Europe	United Kingdom	Lighthouse Laboratory Plymouth	Wellcome Sanger Institute for the COVID-19 Genomics UK (COG-UK) Consortium	Lighthouse Laboratory Plymouth et al
EPI_ISL_2999251	England/PLYM-18D7AEB/2021	2021-07-09	Europe	United Kingdom	Lighthouse Laboratory Plymouth	Wellcome Sanger Institute for the COVID-19 Genomics UK (COG-UK) Consortium	Lighthouse Laboratory Plymouth et al
EPI_ISL_2999092	England/PLYM-18D7AFA/2021	2021-07-09	Europe	United Kingdom	Lighthouse Laboratory Plymouth	Wellcome Sanger Institute for the COVID-19 Genomics UK (COG-UK) Consortium	Lighthouse Laboratory Plymouth et al
EPI_ISL_2999170	England/PLYM-18D7B15/2021	2021-07-09	Europe	United Kingdom	Lighthouse Laboratory Plymouth	Wellcome Sanger Institute for the COVID-19 Genomics UK (COG-UK) Consortium	Lighthouse Laboratory Plymouth et al
EPI_ISL_2999070	England/PLYM-18D7B51/2021	2021-07-09	Europe	United Kingdom	Lighthouse Laboratory Plymouth	Wellcome Sanger Institute for the COVID-19 Genomics UK (COG-UK) Consortium	Lighthouse Laboratory Plymouth et al
EPI_ISL_2999247	England/PLYM-18D7B60/2021	2021-07-09	Europe	United Kingdom	Lighthouse Laboratory Plymouth	Wellcome Sanger Institute for the COVID-19 Genomics UK (COG-UK) Consortium	Lighthouse Laboratory Plymouth et al
EPI_ISL_2999122	England/PLYM-18D7B7F/2021	2021-07-09	Europe	United Kingdom	Lighthouse Laboratory Plymouth	Wellcome Sanger Institute for the COVID-19 Genomics UK (COG-UK) Consortium	Lighthouse Laboratory Plymouth et al
EPI_ISL_2999010	England/PLYM-18D7B9D/2021	2021-07-09	Europe	United Kingdom	Lighthouse Laboratory Plymouth	Wellcome Sanger Institute for the COVID-19 Genomics UK (COG-UK) Consortium	Lighthouse Laboratory Plymouth et al
EPI_ISL_2999072	England/PLYM-18D7BAC/2021	2021-07-09	Europe	United Kingdom	Lighthouse Laboratory Plymouth	Wellcome Sanger Institute for the COVID-19 Genomics UK (COG-UK) Consortium	Lighthouse Laboratory Plymouth et al
EPI_ISL_2999082	England/PLYM-18D7BBB/2021	2021-07-09	Europe	United Kingdom	Lighthouse Laboratory Plymouth	Wellcome Sanger Institute for the COVID-19 Genomics UK (COG-UK) Consortium	Lighthouse Laboratory Plymouth et al
EPI_ISL_2999217	England/PLYM-18D7BE8/2021	2021-07-09	Europe	United Kingdom	Lighthouse Laboratory Plymouth	Wellcome Sanger Institute for the COVID-19 Genomics UK (COG-UK) Consortium	Lighthouse Laboratory Plymouth et al
EPI_ISL_2999147	England/PLYM-18D7BF7/2021	2021-07-09	Europe	United Kingdom	Lighthouse Laboratory Plymouth	Wellcome Sanger Institute for the COVID-19 Genomics UK (COG-UK) Consortium	Lighthouse Laboratory Plymouth et al
EPI_ISL_2999141	England/PLYM-18D7C12/2021	2021-07-09	Europe	United Kingdom	Lighthouse Laboratory Plymouth	Wellcome Sanger Institute for the COVID-19 Genomics UK (COG-UK) Consortium	Lighthouse Laboratory Plymouth et al
EPI_ISL_2971757	England/PLYM-18D7C21/2021	2021-07-09	Europe	United Kingdom	Lighthouse Laboratory Plymouth	Wellcome Sanger Institute for the COVID-19 Genomics UK (COG-UK) Consortium	Lighthouse Laboratory Plymouth et al
EPI_ISL_2971801	England/PLYM-18D7C4F/2021	2021-07-09	Europe	United Kingdom	Lighthouse Laboratory Plymouth	Wellcome Sanger Institute for the COVID-19 Genomics UK (COG-UK) Consortium	Lighthouse Laboratory Plymouth et al
EPI_ISL_2972012	England/PLYM-18D7C5E/2021	2021-07-09	Europe	United Kingdom	Lighthouse Laboratory Plymouth	Wellcome Sanger Institute for the COVID-19 Genomics UK (COG-UK) Consortium	Lighthouse Laboratory Plymouth et al
EPI_ISL_2971920	England/PLYM-18D7C9A/2021	2021-07-07	Europe	United Kingdom	Lighthouse Laboratory Plymouth	Wellcome Sanger Institute for the COVID-19 Genomics UK (COG-UK) Consortium	Lighthouse Laboratory Plymouth et al
EPI_ISL_2971957	England/PLYM-18D7CA9/2021	2021-07-09	Europe	United Kingdom	Lighthouse Laboratory Plymouth	Wellcome Sanger Institute for the COVID-19 Genomics UK (COG-UK) Consortium	Lighthouse Laboratory Plymouth et al
EPI_ISL_2971640	England/PLYM-18D7CC7/2021	2021-07-09	Europe	United Kingdom	Lighthouse Laboratory Plymouth	Wellcome Sanger Institute for the COVID-19 Genomics UK (COG-UK) Consortium	Lighthouse Laboratory Plymouth et al
EPI_ISL_2972055	England/PLYM-18D7CF4/2021	2021-07-09	Europe	United Kingdom	Lighthouse Laboratory Plymouth	Wellcome Sanger Institute for the COVID-19 Genomics UK (COG-UK) Consortium	Lighthouse Laboratory Plymouth et al
EPI_ISL_2971749	England/PLYM-18D7D1F/2021	2021-07-09	Europe	United Kingdom	Lighthouse Laboratory Plymouth	Wellcome Sanger Institute for the COVID-19 Genomics UK (COG-UK) Consortium	Lighthouse Laboratory Plymouth et al
EPI_ISL_2971837	England/PLYM-18D7D3D/2021	2021-07-09	Europe	United Kingdom	Lighthouse Laboratory Plymouth	Wellcome Sanger Institute for the COVID-19 Genomics UK (COG-UK) Consortium	Lighthouse Laboratory Plymouth et al
EPI_ISL_2972078	England/PLYM-18D7D4C/2021	2021-07-09	Europe	United Kingdom	Lighthouse Laboratory Plymouth	Wellcome Sanger Institute for the COVID-19 Genomics UK (COG-UK) Consortium	Lighthouse Laboratory Plymouth et al
EPI_ISL_2972080	England/PLYM-18D7D5B/2021	2021-07-09	Europe	United Kingdom	Lighthouse Laboratory Plymouth	Wellcome Sanger Institute for the COVID-19 Genomics UK (COG-UK) Consortium	Lighthouse Laboratory Plymouth et al
EPI_ISL_2971932	England/PLYM-18D7D6A/2021	2021-07-09	Europe	United Kingdom	Lighthouse Laboratory Plymouth	Wellcome Sanger Institute for the COVID-19 Genomics UK (COG-UK) Consortium	Lighthouse Laboratory Plymouth et al
EPI_ISL_2971895	England/PLYM-18D7D79/2021	2021-07-09	Europe	United Kingdom	Lighthouse Laboratory Plymouth	Wellcome Sanger Institute for the COVID-19 Genomics UK (COG-UK) Consortium	Lighthouse Laboratory Plymouth et al
EPI_ISL_2971860	England/PLYM-18D7D88/2021	2021-07-09	Europe	United Kingdom	Lighthouse Laboratory Plymouth	Wellcome Sanger Institute for the COVID-19 Genomics UK (COG-UK) Consortium	Lighthouse Laboratory Plymouth et al
EPI_ISL_2971873	England/PLYM-18D7DB5/2021	2021-07-07	Europe	United Kingdom	Lighthouse Laboratory Plymouth	Wellcome Sanger Institute for the COVID-19 Genomics UK (COG-UK) Consortium	Lighthouse Laboratory Plymouth et al
EPI_ISL_2971834	England/PLYM-18D7DC4/2021	2021-07-09	Europe	United Kingdom	Lighthouse Laboratory Plymouth	Wellcome Sanger Institute for the COVID-19 Genomics UK (COG-UK) Consortium	Lighthouse Laboratory Plymouth et al
EPI_ISL_2971646	England/PLYM-18D7DD3/2021	2021-07-08	Europe	United Kingdom	Lighthouse Laboratory Plymouth	Wellcome Sanger Institute for the COVID-19 Genomics UK (COG-UK) Consortium	Lighthouse Laboratory Plymouth et al
EPI_ISL_2971631	England/PLYM-18D7DF1/2021	2021-07-08	Europe	United Kingdom	Lighthouse Laboratory Plymouth	Wellcome Sanger Institute for the COVID-19 Genomics UK (COG-UK) Consortium	Lighthouse Laboratory Plymouth et al
EPI_ISL_2971786	England/PLYM-18D7E0D/2021	2021-07-09	Europe	United Kingdom	Lighthouse Laboratory Plymouth	Wellcome Sanger Institute for the COVID-19 Genomics UK (COG-UK) Consortium	Lighthouse Laboratory Plymouth et al
EPI_ISL_2971889	England/PLYM-18D7E1C/2021	2021-07-09	Europe	United Kingdom	Lighthouse Laboratory Plymouth	Wellcome Sanger Institute for the COVID-19 Genomics UK (COG-UK) Consortium	Lighthouse Laboratory Plymouth et al
EPI_ISL_2971819	England/PLYM-18D7E2B/2021	2021-07-07	Europe	United Kingdom	Lighthouse Laboratory Plymouth	Wellcome Sanger Institute for the COVID-19 Genomics UK (COG-UK) Consortium	Lighthouse Laboratory Plymouth et al
EPI_ISL_2971861	England/PLYM-18D7E3A/2021	2021-07-07	Europe	United Kingdom	Lighthouse Laboratory Plymouth	Wellcome Sanger Institute for the COVID-19 Genomics UK (COG-UK) Consortium	Lighthouse Laboratory Plymouth et al
EPI_ISL_2971877	England/PLYM-18D7E58/2021	2021-07-09	Europe	United Kingdom	Lighthouse Laboratory Plymouth	Wellcome Sanger Institute for the COVID-19 Genomics UK (COG-UK) Consortium	Lighthouse Laboratory Plymouth et al
EPI_ISL_2971735	England/PLYM-18D7E67/2021	2021-07-09	Europe	United Kingdom	Lighthouse Laboratory Plymouth	Wellcome Sanger Institute for the COVID-19 Genomics UK (COG-UK) Consortium	Lighthouse Laboratory Plymouth et al
EPI_ISL_2972005	England/PLYM-18D7E76/2021	2021-07-09	Europe	United Kingdom	Lighthouse Laboratory Plymouth	Wellcome Sanger Institute for the COVID-19 Genomics UK (COG-UK) Consortium	Lighthouse Laboratory Plymouth et al
EPI_ISL_2971636	England/PLYM-18D7E85/2021	2021-07-09	Europe	United Kingdom	Lighthouse Laboratory Plymouth	Wellcome Sanger Institute for the COVID-19 Genomics UK (COG-UK) Consortium	Lighthouse Laboratory Plymouth et al
EPI_ISL_2971795	England/PLYM-18D7EA3/2021	2021-07-09	Europe	United Kingdom	Lighthouse Laboratory Plymouth	Wellcome Sanger Institute for the COVID-19 Genomics UK (COG-UK) Consortium	Lighthouse Laboratory Plymouth et al
EPI_ISL_2972033	England/PLYM-18D7EC1/2021	2021-07-09	Europe	United Kingdom	Lighthouse Laboratory Plymouth	Wellcome Sanger Institute for the COVID-19 Genomics UK (COG-UK) Consortium	Lighthouse Laboratory Plymouth et al
EPI_ISL_2971966	England/PLYM-18D7EEF/2021	2021-07-09	Europe	United Kingdom	Lighthouse Laboratory Plymouth	Wellcome Sanger Institute for the COVID-19 Genomics UK (COG-UK) Consortium	Lighthouse Laboratory Plymouth et al
EPI_ISL_2971751	England/PLYM-18D7F0A/2021	2021-07-09	Europe	United Kingdom	Lighthouse Laboratory Plymouth	Wellcome Sanger Institute for the COVID-19 Genomics UK (COG-UK) Consortium	Lighthouse Laboratory Plymouth et al
EPI_ISL_2971942	England/PLYM-18D7F19/2021	2021-07-09	Europe	United Kingdom	Lighthouse Laboratory Plymouth	Wellcome Sanger Institute for the COVID-19 Genomics UK (COG-UK) Consortium	Lighthouse Laboratory Plymouth et al
EPI_ISL_2971822	England/PLYM-18D7F28/2021	2021-07-09	Europe	United Kingdom	Lighthouse Laboratory Plymouth	Wellcome Sanger Institute for the COVID-19 Genomics UK (COG-UK) Consortium	Lighthouse Laboratory Plymouth et al
EPI_ISL_2971696	England/PLYM-18D7F46/2021	2021-07-09	Europe	United Kingdom	Lighthouse Laboratory Plymouth	Wellcome Sanger Institute for the COVID-19 Genomics UK (COG-UK) Consortium	Lighthouse Laboratory Plymouth et al
EPI_ISL_2971792	England/PLYM-18D7F55/2021	2021-07-09	Europe	United Kingdom	Lighthouse Laboratory Plymouth	Wellcome Sanger Institute for the COVID-19 Genomics UK (COG-UK) Consortium	Lighthouse Laboratory Plymouth et al
EPI_ISL_2971840	England/PLYM-18D7F64/2021	2021-07-08	Europe	United Kingdom	Lighthouse Laboratory Plymouth	Wellcome Sanger Institute for the COVID-19 Genomics UK (COG-UK) Consortium	Lighthouse Laboratory Plymouth et al
EPI_ISL_2971838	England/PLYM-18D7F82/2021	2021-07-08	Europe	United Kingdom	Lighthouse Laboratory Plymouth	Wellcome Sanger Institute for the COVID-19 Genomics UK (COG-UK) Consortium	Lighthouse Laboratory Plymouth et al
EPI_ISL_2971810	England/PLYM-18D7F91/2021	2021-07-09	Europe	United Kingdom	Lighthouse Laboratory Plymouth	Wellcome Sanger Institute for the COVID-19 Genomics UK (COG-UK) Consortium	Lighthouse Laboratory Plymouth et al
EPI_ISL_2971892	England/PLYM-18D7FA0/2021	2021-07-08	Europe	United Kingdom	Lighthouse Laboratory Plymouth	Wellcome Sanger Institute for the COVID-19 Genomics UK (COG-UK) Consortium	Lighthouse Laboratory Plymouth et al
EPI_ISL_2972006	England/PLYM-18D7FDD/2021	2021-07-09	Europe	United Kingdom	Lighthouse Laboratory Plymouth	Wellcome Sanger Institute for the COVID-19 Genomics UK (COG-UK) Consortium	Lighthouse Laboratory Plymouth et al
EPI_ISL_2971936	England/PLYM-18D7FEC/2021	2021-07-09	Europe	United Kingdom	Lighthouse Laboratory Plymouth	Wellcome Sanger Institute for the COVID-19 Genomics UK (COG-UK) Consortium	Lighthouse Laboratory Plymouth et al
EPI_ISL_2971793	England/PLYM-18D7FFB/2021	2021-07-09	Europe	United Kingdom	Lighthouse Laboratory Plymouth	Wellcome Sanger Institute for the COVID-19 Genomics UK (COG-UK) Consortium	Lighthouse Laboratory Plymouth et al
EPI_ISL_2971716	England/PLYM-18D8006/2021	2021-07-09	Europe	United Kingdom	Lighthouse Laboratory Plymouth	Wellcome Sanger Institute for the COVID-19 Genomics UK (COG-UK) Consortium	Lighthouse Laboratory Plymouth et al
EPI_ISL_2971967	England/PLYM-18D8024/2021	2021-07-09	Europe	United Kingdom	Lighthouse Laboratory Plymouth	Wellcome Sanger Institute for the COVID-19 Genomics UK (COG-UK) Consortium	Lighthouse Laboratory Plymouth et al
EPI_ISL_2971790	England/PLYM-18D8033/2021	2021-07-09	Europe	United Kingdom	Lighthouse Laboratory Plymouth	Wellcome Sanger Institute for the COVID-19 Genomics UK (COG-UK) Consortium	Lighthouse Laboratory Plymouth et al
EPI_ISL_2971946	England/PLYM-18D8042/2021	2021-07-09	Europe	United Kingdom	Lighthouse Laboratory Plymouth	Wellcome Sanger Institute for the COVID-19 Genomics UK (COG-UK) Consortium	Lighthouse Laboratory Plymouth et al
EPI_ISL_2971919	England/PLYM-18D8051/2021	2021-07-09	Europe	United Kingdom	Lighthouse Laboratory Plymouth	Wellcome Sanger Institute for the COVID-19 Genomics UK (COG-UK) Consortium	Lighthouse Laboratory Plymouth et al
EPI_ISL_2972065	England/PLYM-18D8060/2021	2021-07-09	Europe	United Kingdom	Lighthouse Laboratory Plymouth	Wellcome Sanger Institute for the COVID-19 Genomics UK (COG-UK) Consortium	Lighthouse Laboratory Plymouth et al
EPI_ISL_2971741	England/PLYM-18D807F/2021	2021-07-09	Europe	United Kingdom	Lighthouse Laboratory Plymouth	Wellcome Sanger Institute for the COVID-19 Genomics UK (COG-UK) Consortium	Lighthouse Laboratory Plymouth et al
EPI_ISL_2972029	England/PLYM-18D808E/2021	2021-07-09	Europe	United Kingdom	Lighthouse Laboratory Plymouth	Wellcome Sanger Institute for the COVID-19 Genomics UK (COG-UK) Consortium	Lighthouse Laboratory Plymouth et al
EPI_ISL_2972081	England/PLYM-18D809D/2021	2021-07-09	Europe	United Kingdom	Lighthouse Laboratory Plymouth	Wellcome Sanger Institute for the COVID-19 Genomics UK (COG-UK) Consortium	Lighthouse Laboratory Plymouth et al
EPI_ISL_2971914	England/PLYM-18D80AC/2021	2021-07-09	Europe	United Kingdom	Lighthouse Laboratory Plymouth	Wellcome Sanger Institute for the COVID-19 Genomics UK (COG-UK) Consortium	Lighthouse Laboratory Plymouth et al
EPI_ISL_2972083	England/PLYM-18D80BB/2021	2021-07-07	Europe	United Kingdom	Lighthouse Laboratory Plymouth	Wellcome Sanger Institute for the COVID-19 Genomics UK (COG-UK) Consortium	Lighthouse Laboratory Plymouth et al
EPI_ISL_2972061	England/PLYM-18D80CA/2021	2021-07-09	Europe	United Kingdom	Lighthouse Laboratory Plymouth	Wellcome Sanger Institute for the COVID-19 Genomics UK (COG-UK) Consortium	Lighthouse Laboratory Plymouth et al
EPI_ISL_2971976	England/PLYM-18D80D9/2021	2021-07-07	Europe	United Kingdom	Lighthouse Laboratory Plymouth	Wellcome Sanger Institute for the COVID-19 Genomics UK (COG-UK) Consortium	Lighthouse Laboratory Plymouth et al
EPI_ISL_2972008	England/PLYM-18D80F7/2021	2021-07-09	Europe	United Kingdom	Lighthouse Laboratory Plymouth	Wellcome Sanger Institute for the COVID-19 Genomics UK (COG-UK) Consortium	Lighthouse Laboratory Plymouth et al
EPI_ISL_2972023	England/PLYM-18D8103/2021	2021-07-09	Europe	United Kingdom	Lighthouse Laboratory Plymouth	Wellcome Sanger Institute for the COVID-19 Genomics UK (COG-UK) Consortium	Lighthouse Laboratory Plymouth et al
EPI_ISL_2971723	England/PLYM-18D8112/2021	2021-07-09	Europe	United Kingdom	Lighthouse Laboratory Plymouth	Wellcome Sanger Institute for the COVID-19 Genomics UK (COG-UK) Consortium	Lighthouse Laboratory Plymouth et al
EPI_ISL_2972034	England/PLYM-18D8121/2021	2021-07-09	Europe	United Kingdom	Lighthouse Laboratory Plymouth	Wellcome Sanger Institute for the COVID-19 Genomics UK (COG-UK) Consortium	Lighthouse Laboratory Plymouth et al
EPI_ISL_2971697	England/PLYM-18D8130/2021	2021-07-09	Europe	United Kingdom	Lighthouse Laboratory Plymouth	Wellcome Sanger Institute for the COVID-19 Genomics UK (COG-UK) Consortium	Lighthouse Laboratory Plymouth et al
EPI_ISL_2972018	England/PLYM-18D814F/2021	2021-07-09	Europe	United Kingdom	Lighthouse Laboratory Plymouth	Wellcome Sanger Institute for the COVID-19 Genomics UK (COG-UK) Consortium	Lighthouse Laboratory Plymouth et al
EPI_ISL_2971675	England/PLYM-18D816D/2021	2021-07-09	Europe	United Kingdom	Lighthouse Laboratory Plymouth	Wellcome Sanger Institute for the COVID-19 Genomics UK (COG-UK) Consortium	Lighthouse Laboratory Plymouth et al
EPI_ISL_2971609	England/PLYM-18D817C/2021	2021-07-09	Europe	United Kingdom	Lighthouse Laboratory Plymouth	Wellcome Sanger Institute for the COVID-19 Genomics UK (COG-UK) Consortium	Lighthouse Laboratory Plymouth et al
EPI_ISL_2971880	England/PLYM-18D818B/2021	2021-07-09	Europe	United Kingdom	Lighthouse Laboratory Plymouth	Wellcome Sanger Institute for the COVID-19 Genomics UK (COG-UK) Consortium	Lighthouse Laboratory Plymouth et al
EPI_ISL_2971818	England/PLYM-18D819A/2021	2021-07-09	Europe	United Kingdom	Lighthouse Laboratory Plymouth	Wellcome Sanger Institute for the COVID-19 Genomics UK (COG-UK) Consortium	Lighthouse Laboratory Plymouth et al
EPI_ISL_2971624	England/PLYM-18D81A9/2021	2021-07-09	Europe	United Kingdom	Lighthouse Laboratory Plymouth	Wellcome Sanger Institute for the COVID-19 Genomics UK (COG-UK) Consortium	Lighthouse Laboratory Plymouth et al
EPI_ISL_2971960	England/PLYM-18D81B8/2021	2021-07-09	Europe	United Kingdom	Lighthouse Laboratory Plymouth	Wellcome Sanger Institute for the COVID-19 Genomics UK (COG-UK) Consortium	Lighthouse Laboratory Plymouth et al
EPI_ISL_2971979	England/PLYM-18D81D6/2021	2021-07-09	Europe	United Kingdom	Lighthouse Laboratory Plymouth	Wellcome Sanger Institute for the COVID-19 Genomics UK (COG-UK) Consortium	Lighthouse Laboratory Plymouth et al
EPI_ISL_2972067	England/PLYM-18D81E5/2021	2021-07-09	Europe	United Kingdom	Lighthouse Laboratory Plymouth	Wellcome Sanger Institute for the COVID-19 Genomics UK (COG-UK) Consortium	Lighthouse Laboratory Plymouth et al
EPI_ISL_2972011	England/PLYM-18D81F4/2021	2021-07-09	Europe	United Kingdom	Lighthouse Laboratory Plymouth	Wellcome Sanger Institute for the COVID-19 Genomics UK (COG-UK) Consortium	Lighthouse Laboratory Plymouth et al
EPI_ISL_2971943	England/PLYM-18D87F2/2021	2021-07-09	Europe	United Kingdom	Lighthouse Laboratory Plymouth	Wellcome Sanger Institute for the COVID-19 Genomics UK (COG-UK) Consortium	Lighthouse Laboratory Plymouth et al
EPI_ISL_2971628	England/PLYM-18D881D/2021	2021-07-09	Europe	United Kingdom	Lighthouse Laboratory Plymouth	Wellcome Sanger Institute for the COVID-19 Genomics UK (COG-UK) Consortium	Lighthouse Laboratory Plymouth et al
EPI_ISL_2971653	England/PLYM-18D882C/2021	2021-07-09	Europe	United Kingdom	Lighthouse Laboratory Plymouth	Wellcome Sanger Institute for the COVID-19 Genomics UK (COG-UK) Consortium	Lighthouse Laboratory Plymouth et al
EPI_ISL_2971903	England/PLYM-18D8859/2021	2021-07-09	Europe	United Kingdom	Lighthouse Laboratory Plymouth	Wellcome Sanger Institute for the COVID-19 Genomics UK (COG-UK) Consortium	Lighthouse Laboratory Plymouth et al
EPI_ISL_2971940	England/PLYM-18D8868/2021	2021-07-09	Europe	United Kingdom	Lighthouse Laboratory Plymouth	Wellcome Sanger Institute for the COVID-19 Genomics UK (COG-UK) Consortium	Lighthouse Laboratory Plymouth et al
EPI_ISL_2972053	England/PLYM-18D8877/2021	2021-07-09	Europe	United Kingdom	Lighthouse Laboratory Plymouth	Wellcome Sanger Institute for the COVID-19 Genomics UK (COG-UK) Consortium	Lighthouse Laboratory Plymouth et al
EPI_ISL_2971688	England/PLYM-18D8886/2021	2021-07-09	Europe	United Kingdom	Lighthouse Laboratory Plymouth	Wellcome Sanger Institute for the COVID-19 Genomics UK (COG-UK) Consortium	Lighthouse Laboratory Plymouth et al
EPI_ISL_2971633	England/PLYM-18D8895/2021	2021-07-09	Europe	United Kingdom	Lighthouse Laboratory Plymouth	Wellcome Sanger Institute for the COVID-19 Genomics UK (COG-UK) Consortium	Lighthouse Laboratory Plymouth et al
EPI_ISL_2972072	England/PLYM-18D88A4/2021	2021-07-09	Europe	United Kingdom	Lighthouse Laboratory Plymouth	Wellcome Sanger Institute for the COVID-19 Genomics UK (COG-UK) Consortium	Lighthouse Laboratory Plymouth et al
EPI_ISL_2971678	England/PLYM-18D88C2/2021	2021-07-09	Europe	United Kingdom	Lighthouse Laboratory Plymouth	Wellcome Sanger Institute for the COVID-19 Genomics UK (COG-UK) Consortium	Lighthouse Laboratory Plymouth et al
EPI_ISL_2971669	England/PLYM-18D88D1/2021	2021-07-09	Europe	United Kingdom	Lighthouse Laboratory Plymouth	Wellcome Sanger Institute for the COVID-19 Genomics UK (COG-UK) Consortium	Lighthouse Laboratory Plymouth et al
EPI_ISL_2971891	England/PLYM-18D88FF/2021	2021-07-09	Europe	United Kingdom	Lighthouse Laboratory Plymouth	Wellcome Sanger Institute for the COVID-19 Genomics UK (COG-UK) Consortium	Lighthouse Laboratory Plymouth et al
EPI_ISL_2971725	England/PLYM-18D891A/2021	2021-07-09	Europe	United Kingdom	Lighthouse Laboratory Plymouth	Wellcome Sanger Institute for the COVID-19 Genomics UK (COG-UK) Consortium	Lighthouse Laboratory Plymouth et al
EPI_ISL_2971659	England/PLYM-18D8929/2021	2021-07-09	Europe	United Kingdom	Lighthouse Laboratory Plymouth	Wellcome Sanger Institute for the COVID-19 Genomics UK (COG-UK) Consortium	Lighthouse Laboratory Plymouth et al
EPI_ISL_2971874	England/PLYM-18D8938/2021	2021-07-09	Europe	United Kingdom	Lighthouse Laboratory Plymouth	Wellcome Sanger Institute for the COVID-19 Genomics UK (COG-UK) Consortium	Lighthouse Laboratory Plymouth et al
EPI_ISL_2972025	England/PLYM-18D8947/2021	2021-07-09	Europe	United Kingdom	Lighthouse Laboratory Plymouth	Wellcome Sanger Institute for the COVID-19 Genomics UK (COG-UK) Consortium	Lighthouse Laboratory Plymouth et al
EPI_ISL_2971986	England/PLYM-18D8956/2021	2021-07-09	Europe	United Kingdom	Lighthouse Laboratory Plymouth	Wellcome Sanger Institute for the COVID-19 Genomics UK (COG-UK) Consortium	Lighthouse Laboratory Plymouth et al
EPI_ISL_2971901	England/PLYM-18D8992/2021	2021-07-09	Europe	United Kingdom	Lighthouse Laboratory Plymouth	Wellcome Sanger Institute for the COVID-19 Genomics UK (COG-UK) Consortium	Lighthouse Laboratory Plymouth et al
EPI_ISL_2971651	England/PLYM-18D89B0/2021	2021-07-08	Europe	United Kingdom	Lighthouse Laboratory Plymouth	Wellcome Sanger Institute for the COVID-19 Genomics UK (COG-UK) Consortium	Lighthouse Laboratory Plymouth et al
EPI_ISL_2971774	England/PLYM-18D89CF/2021	2021-07-09	Europe	United Kingdom	Lighthouse Laboratory Plymouth	Wellcome Sanger Institute for the COVID-19 Genomics UK (COG-UK) Consortium	Lighthouse Laboratory Plymouth et al
EPI_ISL_2971693	England/PLYM-18D89DE/2021	2021-07-09	Europe	United Kingdom	Lighthouse Laboratory Plymouth	Wellcome Sanger Institute for the COVID-19 Genomics UK (COG-UK) Consortium	Lighthouse Laboratory Plymouth et al
EPI_ISL_2971755	England/PLYM-18D89ED/2021	2021-07-09	Europe	United Kingdom	Lighthouse Laboratory Plymouth	Wellcome Sanger Institute for the COVID-19 Genomics UK (COG-UK) Consortium	Lighthouse Laboratory Plymouth et al
EPI_ISL_2971729	England/PLYM-18D89FC/2021	2021-07-09	Europe	United Kingdom	Lighthouse Laboratory Plymouth	Wellcome Sanger Institute for the COVID-19 Genomics UK (COG-UK) Consortium	Lighthouse Laboratory Plymouth et al
EPI_ISL_2971843	England/PLYM-18D8A17/2021	2021-07-09	Europe	United Kingdom	Lighthouse Laboratory Plymouth	Wellcome Sanger Institute for the COVID-19 Genomics UK (COG-UK) Consortium	Lighthouse Laboratory Plymouth et al
EPI_ISL_2971719	England/PLYM-18D8A26/2021	2021-07-09	Europe	United Kingdom	Lighthouse Laboratory Plymouth	Wellcome Sanger Institute for the COVID-19 Genomics UK (COG-UK) Consortium	Lighthouse Laboratory Plymouth et al
EPI_ISL_2971702	England/PLYM-18D8A35/2021	2021-07-09	Europe	United Kingdom	Lighthouse Laboratory Plymouth	Wellcome Sanger Institute for the COVID-19 Genomics UK (COG-UK) Consortium	Lighthouse Laboratory Plymouth et al
EPI_ISL_2971847	England/PLYM-18D8A44/2021	2021-07-09	Europe	United Kingdom	Lighthouse Laboratory Plymouth	Wellcome Sanger Institute for the COVID-19 Genomics UK (COG-UK) Consortium	Lighthouse Laboratory Plymouth et al
EPI_ISL_2971680	England/PLYM-18D8A53/2021	2021-07-09	Europe	United Kingdom	Lighthouse Laboratory Plymouth	Wellcome Sanger Institute for the COVID-19 Genomics UK (COG-UK) Consortium	Lighthouse Laboratory Plymouth et al
EPI_ISL_2971855	England/PLYM-18D8A62/2021	2021-07-09	Europe	United Kingdom	Lighthouse Laboratory Plymouth	Wellcome Sanger Institute for the COVID-19 Genomics UK (COG-UK) Consortium	Lighthouse Laboratory Plymouth et al
EPI_ISL_2971851	England/PLYM-18D8A71/2021	2021-07-09	Europe	United Kingdom	Lighthouse Laboratory Plymouth	Wellcome Sanger Institute for the COVID-19 Genomics UK (COG-UK) Consortium	Lighthouse Laboratory Plymouth et al
EPI_ISL_2971681	England/PLYM-18D8A80/2021	2021-07-09	Europe	United Kingdom	Lighthouse Laboratory Plymouth	Wellcome Sanger Institute for the COVID-19 Genomics UK (COG-UK) Consortium	Lighthouse Laboratory Plymouth et al
EPI_ISL_2971956	England/PLYM-18D8A9F/2021	2021-07-09	Europe	United Kingdom	Lighthouse Laboratory Plymouth	Wellcome Sanger Institute for the COVID-19 Genomics UK (COG-UK) Consortium	Lighthouse Laboratory Plymouth et al
EPI_ISL_2971671	England/PLYM-18D8ABD/2021	2021-07-09	Europe	United Kingdom	Lighthouse Laboratory Plymouth	Wellcome Sanger Institute for the COVID-19 Genomics UK (COG-UK) Consortium	Lighthouse Laboratory Plymouth et al
EPI_ISL_2971999	England/PLYM-18D8ACC/2021	2021-07-09	Europe	United Kingdom	Lighthouse Laboratory Plymouth	Wellcome Sanger Institute for the COVID-19 Genomics UK (COG-UK) Consortium	Lighthouse Laboratory Plymouth et al
EPI_ISL_2971985	England/PLYM-18D8ADB/2021	2021-07-08	Europe	United Kingdom	Lighthouse Laboratory Plymouth	Wellcome Sanger Institute for the COVID-19 Genomics UK (COG-UK) Consortium	Lighthouse Laboratory Plymouth et al
EPI_ISL_2971656	England/PLYM-18D8AEA/2021	2021-07-09	Europe	United Kingdom	Lighthouse Laboratory Plymouth	Wellcome Sanger Institute for the COVID-19 Genomics UK (COG-UK) Consortium	Lighthouse Laboratory Plymouth et al
EPI_ISL_2971939	England/PLYM-18D8B05/2021	2021-07-09	Europe	United Kingdom	Lighthouse Laboratory Plymouth	Wellcome Sanger Institute for the COVID-19 Genomics UK (COG-UK) Consortium	Lighthouse Laboratory Plymouth et al
EPI_ISL_2971639	England/PLYM-18D8B14/2021	2021-07-09	Europe	United Kingdom	Lighthouse Laboratory Plymouth	Wellcome Sanger Institute for the COVID-19 Genomics UK (COG-UK) Consortium	Lighthouse Laboratory Plymouth et al
EPI_ISL_2971883	England/PLYM-18D8B23/2021	2021-07-09	Europe	United Kingdom	Lighthouse Laboratory Plymouth	Wellcome Sanger Institute for the COVID-19 Genomics UK (COG-UK) Consortium	Lighthouse Laboratory Plymouth et al
EPI_ISL_2971962	England/PLYM-18D8B32/2021	2021-07-09	Europe	United Kingdom	Lighthouse Laboratory Plymouth	Wellcome Sanger Institute for the COVID-19 Genomics UK (COG-UK) Consortium	Lighthouse Laboratory Plymouth et al
EPI_ISL_2971798	England/PLYM-18D8B41/2021	2021-07-09	Europe	United Kingdom	Lighthouse Laboratory Plymouth	Wellcome Sanger Institute for the COVID-19 Genomics UK (COG-UK) Consortium	Lighthouse Laboratory Plymouth et al
EPI_ISL_2971785	England/PLYM-18D8B50/2021	2021-07-09	Europe	United Kingdom	Lighthouse Laboratory Plymouth	Wellcome Sanger Institute for the COVID-19 Genomics UK (COG-UK) Consortium	Lighthouse Laboratory Plymouth et al
EPI_ISL_2972032	England/PLYM-18D8B6F/2021	2021-07-09	Europe	United Kingdom	Lighthouse Laboratory Plymouth	Wellcome Sanger Institute for the COVID-19 Genomics UK (COG-UK) Consortium	Lighthouse Laboratory Plymouth et al
EPI_ISL_2971617	England/PLYM-18D8B7E/2021	2021-07-09	Europe	United Kingdom	Lighthouse Laboratory Plymouth	Wellcome Sanger Institute for the COVID-19 Genomics UK (COG-UK) Consortium	Lighthouse Laboratory Plymouth et al
EPI_ISL_2971658	England/PLYM-18D8B8D/2021	2021-07-09	Europe	United Kingdom	Lighthouse Laboratory Plymouth	Wellcome Sanger Institute for the COVID-19 Genomics UK (COG-UK) Consortium	Lighthouse Laboratory Plymouth et al
EPI_ISL_2971710	England/PLYM-18D8B9C/2021	2021-07-09	Europe	United Kingdom	Lighthouse Laboratory Plymouth	Wellcome Sanger Institute for the COVID-19 Genomics UK (COG-UK) Consortium	Lighthouse Laboratory Plymouth et al
EPI_ISL_2971900	England/PLYM-18D8BAB/2021	2021-07-09	Europe	United Kingdom	Lighthouse Laboratory Plymouth	Wellcome Sanger Institute for the COVID-19 Genomics UK (COG-UK) Consortium	Lighthouse Laboratory Plymouth et al
EPI_ISL_2971767	England/PLYM-18D8BBA/2021	2021-07-09	Europe	United Kingdom	Lighthouse Laboratory Plymouth	Wellcome Sanger Institute for the COVID-19 Genomics UK (COG-UK) Consortium	Lighthouse Laboratory Plymouth et al
EPI_ISL_2971684	England/PLYM-18D8BC9/2021	2021-07-09	Europe	United Kingdom	Lighthouse Laboratory Plymouth	Wellcome Sanger Institute for the COVID-19 Genomics UK (COG-UK) Consortium	Lighthouse Laboratory Plymouth et al
EPI_ISL_2971666	England/PLYM-18D8BD8/2021	2021-07-09	Europe	United Kingdom	Lighthouse Laboratory Plymouth	Wellcome Sanger Institute for the COVID-19 Genomics UK (COG-UK) Consortium	Lighthouse Laboratory Plymouth et al
EPI_ISL_2971937	England/PLYM-18D8BE7/2021	2021-07-09	Europe	United Kingdom	Lighthouse Laboratory Plymouth	Wellcome Sanger Institute for the COVID-19 Genomics UK (COG-UK) Consortium	Lighthouse Laboratory Plymouth et al
EPI_ISL_2971998	England/PLYM-18D8C02/2021	2021-07-09	Europe	United Kingdom	Lighthouse Laboratory Plymouth	Wellcome Sanger Institute for the COVID-19 Genomics UK (COG-UK) Consortium	Lighthouse Laboratory Plymouth et al
EPI_ISL_2971708	England/PLYM-18D8C11/2021	2021-07-09	Europe	United Kingdom	Lighthouse Laboratory Plymouth	Wellcome Sanger Institute for the COVID-19 Genomics UK (COG-UK) Consortium	Lighthouse Laboratory Plymouth et al
EPI_ISL_2971647	England/PLYM-18D8C3F/2021	2021-07-09	Europe	United Kingdom	Lighthouse Laboratory Plymouth	Wellcome Sanger Institute for the COVID-19 Genomics UK (COG-UK) Consortium	Lighthouse Laboratory Plymouth et al
EPI_ISL_2972040	England/PLYM-18D8C4E/2021	2021-07-09	Europe	United Kingdom	Lighthouse Laboratory Plymouth	Wellcome Sanger Institute for the COVID-19 Genomics UK (COG-UK) Consortium	Lighthouse Laboratory Plymouth et al
EPI_ISL_2971989	England/PLYM-18D8C5D/2021	2021-07-08	Europe	United Kingdom	Lighthouse Laboratory Plymouth	Wellcome Sanger Institute for the COVID-19 Genomics UK (COG-UK) Consortium	Lighthouse Laboratory Plymouth et al
EPI_ISL_2971992	England/PLYM-18D8C6C/2021	2021-07-09	Europe	United Kingdom	Lighthouse Laboratory Plymouth	Wellcome Sanger Institute for the COVID-19 Genomics UK (COG-UK) Consortium	Lighthouse Laboratory Plymouth et al
EPI_ISL_2971862	England/PLYM-18D8C7B/2021	2021-07-09	Europe	United Kingdom	Lighthouse Laboratory Plymouth	Wellcome Sanger Institute for the COVID-19 Genomics UK (COG-UK) Consortium	Lighthouse Laboratory Plymouth et al
EPI_ISL_2972036	England/PLYM-18D8C8A/2021	2021-07-09	Europe	United Kingdom	Lighthouse Laboratory Plymouth	Wellcome Sanger Institute for the COVID-19 Genomics UK (COG-UK) Consortium	Lighthouse Laboratory Plymouth et al
EPI_ISL_2971621	England/PLYM-18D8C99/2021	2021-07-09	Europe	United Kingdom	Lighthouse Laboratory Plymouth	Wellcome Sanger Institute for the COVID-19 Genomics UK (COG-UK) Consortium	Lighthouse Laboratory Plymouth et al
EPI_ISL_2971815	England/PLYM-18D8CB7/2021	2021-07-09	Europe	United Kingdom	Lighthouse Laboratory Plymouth	Wellcome Sanger Institute for the COVID-19 Genomics UK (COG-UK) Consortium	Lighthouse Laboratory Plymouth et al
EPI_ISL_2971894	England/PLYM-18D8CD5/2021	2021-07-09	Europe	United Kingdom	Lighthouse Laboratory Plymouth	Wellcome Sanger Institute for the COVID-19 Genomics UK (COG-UK) Consortium	Lighthouse Laboratory Plymouth et al
EPI_ISL_2972042	England/PLYM-18D8CE4/2021	2021-07-09	Europe	United Kingdom	Lighthouse Laboratory Plymouth	Wellcome Sanger Institute for the COVID-19 Genomics UK (COG-UK) Consortium	Lighthouse Laboratory Plymouth et al
EPI_ISL_2971718	England/PLYM-18D8CF3/2021	2021-07-09	Europe	United Kingdom	Lighthouse Laboratory Plymouth	Wellcome Sanger Institute for the COVID-19 Genomics UK (COG-UK) Consortium	Lighthouse Laboratory Plymouth et al
EPI_ISL_2971876	England/PLYM-18D8D0F/2021	2021-07-09	Europe	United Kingdom	Lighthouse Laboratory Plymouth	Wellcome Sanger Institute for the COVID-19 Genomics UK (COG-UK) Consortium	Lighthouse Laboratory Plymouth et al
EPI_ISL_2971930	England/PLYM-18D8D1E/2021	2021-07-09	Europe	United Kingdom	Lighthouse Laboratory Plymouth	Wellcome Sanger Institute for the COVID-19 Genomics UK (COG-UK) Consortium	Lighthouse Laboratory Plymouth et al
EPI_ISL_2971935	England/PLYM-18D8D2D/2021	2021-07-09	Europe	United Kingdom	Lighthouse Laboratory Plymouth	Wellcome Sanger Institute for the COVID-19 Genomics UK (COG-UK) Consortium	Lighthouse Laboratory Plymouth et al
EPI_ISL_2971738	England/PLYM-18D8D3C/2021	2021-07-09	Europe	United Kingdom	Lighthouse Laboratory Plymouth	Wellcome Sanger Institute for the COVID-19 Genomics UK (COG-UK) Consortium	Lighthouse Laboratory Plymouth et al
EPI_ISL_2972074	England/PLYM-18D8D4B/2021	2021-07-09	Europe	United Kingdom	Lighthouse Laboratory Plymouth	Wellcome Sanger Institute for the COVID-19 Genomics UK (COG-UK) Consortium	Lighthouse Laboratory Plymouth et al
EPI_ISL_2971858	England/PLYM-18D8D87/2021	2021-07-08	Europe	United Kingdom	Lighthouse Laboratory Plymouth	Wellcome Sanger Institute for the COVID-19 Genomics UK (COG-UK) Consortium	Lighthouse Laboratory Plymouth et al
EPI_ISL_2972026	England/PLYM-18D8DA5/2021	2021-07-09	Europe	United Kingdom	Lighthouse Laboratory Plymouth	Wellcome Sanger Institute for the COVID-19 Genomics UK (COG-UK) Consortium	Lighthouse Laboratory Plymouth et al
EPI_ISL_2972070	England/PLYM-18D8DC3/2021	2021-07-09	Europe	United Kingdom	Lighthouse Laboratory Plymouth	Wellcome Sanger Institute for the COVID-19 Genomics UK (COG-UK) Consortium	Lighthouse Laboratory Plymouth et al
EPI_ISL_2971728	England/PLYM-18D8DD2/2021	2021-07-09	Europe	United Kingdom	Lighthouse Laboratory Plymouth	Wellcome Sanger Institute for the COVID-19 Genomics UK (COG-UK) Consortium	Lighthouse Laboratory Plymouth et al
EPI_ISL_2971742	England/PLYM-18D8DF0/2021	2021-07-09	Europe	United Kingdom	Lighthouse Laboratory Plymouth	Wellcome Sanger Institute for the COVID-19 Genomics UK (COG-UK) Consortium	Lighthouse Laboratory Plymouth et al
EPI_ISL_2971700	England/PLYM-18D8E1B/2021	2021-07-09	Europe	United Kingdom	Lighthouse Laboratory Plymouth	Wellcome Sanger Institute for the COVID-19 Genomics UK (COG-UK) Consortium	Lighthouse Laboratory Plymouth et al
EPI_ISL_2971691	England/PLYM-18D8E2A/2021	2021-07-09	Europe	United Kingdom	Lighthouse Laboratory Plymouth	Wellcome Sanger Institute for the COVID-19 Genomics UK (COG-UK) Consortium	Lighthouse Laboratory Plymouth et al
EPI_ISL_2971648	England/PLYM-18D8E48/2021	2021-07-09	Europe	United Kingdom	Lighthouse Laboratory Plymouth	Wellcome Sanger Institute for the COVID-19 Genomics UK (COG-UK) Consortium	Lighthouse Laboratory Plymouth et al
EPI_ISL_2971974	England/PLYM-18D8E57/2021	2021-07-09	Europe	United Kingdom	Lighthouse Laboratory Plymouth	Wellcome Sanger Institute for the COVID-19 Genomics UK (COG-UK) Consortium	Lighthouse Laboratory Plymouth et al
EPI_ISL_2971947	England/PLYM-18D8E66/2021	2021-07-09	Europe	United Kingdom	Lighthouse Laboratory Plymouth	Wellcome Sanger Institute for the COVID-19 Genomics UK (COG-UK) Consortium	Lighthouse Laboratory Plymouth et al
EPI_ISL_2971672	England/PLYM-18D8E84/2021	2021-07-09	Europe	United Kingdom	Lighthouse Laboratory Plymouth	Wellcome Sanger Institute for the COVID-19 Genomics UK (COG-UK) Consortium	Lighthouse Laboratory Plymouth et al
EPI_ISL_2971665	England/PLYM-18D8E93/2021	2021-07-09	Europe	United Kingdom	Lighthouse Laboratory Plymouth	Wellcome Sanger Institute for the COVID-19 Genomics UK (COG-UK) Consortium	Lighthouse Laboratory Plymouth et al
EPI_ISL_2971771	England/PLYM-18D8EA2/2021	2021-07-09	Europe	United Kingdom	Lighthouse Laboratory Plymouth	Wellcome Sanger Institute for the COVID-19 Genomics UK (COG-UK) Consortium	Lighthouse Laboratory Plymouth et al
EPI_ISL_2971844	England/PLYM-18D8EB1/2021	2021-07-09	Europe	United Kingdom	Lighthouse Laboratory Plymouth	Wellcome Sanger Institute for the COVID-19 Genomics UK (COG-UK) Consortium	Lighthouse Laboratory Plymouth et al
EPI_ISL_2971916	England/PLYM-18D8EC0/2021	2021-07-09	Europe	United Kingdom	Lighthouse Laboratory Plymouth	Wellcome Sanger Institute for the COVID-19 Genomics UK (COG-UK) Consortium	Lighthouse Laboratory Plymouth et al
EPI_ISL_2971703	England/PLYM-18D8EDF/2021	2021-07-09	Europe	United Kingdom	Lighthouse Laboratory Plymouth	Wellcome Sanger Institute for the COVID-19 Genomics UK (COG-UK) Consortium	Lighthouse Laboratory Plymouth et al
EPI_ISL_2971927	England/PLYM-18D8EEE/2021	2021-07-09	Europe	United Kingdom	Lighthouse Laboratory Plymouth	Wellcome Sanger Institute for the COVID-19 Genomics UK (COG-UK) Consortium	Lighthouse Laboratory Plymouth et al
EPI_ISL_2972046	England/PLYM-18D8EFD/2021	2021-07-09	Europe	United Kingdom	Lighthouse Laboratory Plymouth	Wellcome Sanger Institute for the COVID-19 Genomics UK (COG-UK) Consortium	Lighthouse Laboratory Plymouth et al
EPI_ISL_2971951	England/PLYM-18D8F09/2021	2021-07-09	Europe	United Kingdom	Lighthouse Laboratory Plymouth	Wellcome Sanger Institute for the COVID-19 Genomics UK (COG-UK) Consortium	Lighthouse Laboratory Plymouth et al
EPI_ISL_2971752	England/PLYM-18D8F18/2021	2021-07-09	Europe	United Kingdom	Lighthouse Laboratory Plymouth	Wellcome Sanger Institute for the COVID-19 Genomics UK (COG-UK) Consortium	Lighthouse Laboratory Plymouth et al
EPI_ISL_2971969	England/PLYM-18D8F27/2021	2021-07-09	Europe	United Kingdom	Lighthouse Laboratory Plymouth	Wellcome Sanger Institute for the COVID-19 Genomics UK (COG-UK) Consortium	Lighthouse Laboratory Plymouth et al
EPI_ISL_2971888	England/PLYM-18D8F36/2021	2021-07-08	Europe	United Kingdom	Lighthouse Laboratory Plymouth	Wellcome Sanger Institute for the COVID-19 Genomics UK (COG-UK) Consortium	Lighthouse Laboratory Plymouth et al
EPI_ISL_2971799	England/PLYM-18D8F45/2021	2021-07-09	Europe	United Kingdom	Lighthouse Laboratory Plymouth	Wellcome Sanger Institute for the COVID-19 Genomics UK (COG-UK) Consortium	Lighthouse Laboratory Plymouth et al
EPI_ISL_2971610	England/PLYM-18D8F54/2021	2021-07-09	Europe	United Kingdom	Lighthouse Laboratory Plymouth	Wellcome Sanger Institute for the COVID-19 Genomics UK (COG-UK) Consortium	Lighthouse Laboratory Plymouth et al
EPI_ISL_2971922	England/PLYM-18D8F72/2021	2021-07-09	Europe	United Kingdom	Lighthouse Laboratory Plymouth	Wellcome Sanger Institute for the COVID-19 Genomics UK (COG-UK) Consortium	Lighthouse Laboratory Plymouth et al
EPI_ISL_2972022	England/PLYM-18D8F81/2021	2021-07-09	Europe	United Kingdom	Lighthouse Laboratory Plymouth	Wellcome Sanger Institute for the COVID-19 Genomics UK (COG-UK) Consortium	Lighthouse Laboratory Plymouth et al
EPI_ISL_2972045	England/PLYM-18D8F90/2021	2021-07-09	Europe	United Kingdom	Lighthouse Laboratory Plymouth	Wellcome Sanger Institute for the COVID-19 Genomics UK (COG-UK) Consortium	Lighthouse Laboratory Plymouth et al
EPI_ISL_2972064	England/PLYM-18D8FAF/2021	2021-07-09	Europe	United Kingdom	Lighthouse Laboratory Plymouth	Wellcome Sanger Institute for the COVID-19 Genomics UK (COG-UK) Consortium	Lighthouse Laboratory Plymouth et al
EPI_ISL_2972030	England/PLYM-18D8FBE/2021	2021-07-09	Europe	United Kingdom	Lighthouse Laboratory Plymouth	Wellcome Sanger Institute for the COVID-19 Genomics UK (COG-UK) Consortium	Lighthouse Laboratory Plymouth et al
EPI_ISL_2971909	England/PLYM-18D8FCD/2021	2021-07-09	Europe	United Kingdom	Lighthouse Laboratory Plymouth	Wellcome Sanger Institute for the COVID-19 Genomics UK (COG-UK) Consortium	Lighthouse Laboratory Plymouth et al
EPI_ISL_2972059	England/PLYM-18D8FDC/2021	2021-07-09	Europe	United Kingdom	Lighthouse Laboratory Plymouth	Wellcome Sanger Institute for the COVID-19 Genomics UK (COG-UK) Consortium	Lighthouse Laboratory Plymouth et al
EPI_ISL_2971660	England/PLYM-18D8FEB/2021	2021-07-09	Europe	United Kingdom	Lighthouse Laboratory Plymouth	Wellcome Sanger Institute for the COVID-19 Genomics UK (COG-UK) Consortium	Lighthouse Laboratory Plymouth et al
EPI_ISL_2971789	England/PLYM-18D9005/2021	2021-07-09	Europe	United Kingdom	Lighthouse Laboratory Plymouth	Wellcome Sanger Institute for the COVID-19 Genomics UK (COG-UK) Consortium	Lighthouse Laboratory Plymouth et al
EPI_ISL_2971953	England/PLYM-18D9014/2021	2021-07-09	Europe	United Kingdom	Lighthouse Laboratory Plymouth	Wellcome Sanger Institute for the COVID-19 Genomics UK (COG-UK) Consortium	Lighthouse Laboratory Plymouth et al
EPI_ISL_2971694	England/PLYM-18D9023/2021	2021-07-09	Europe	United Kingdom	Lighthouse Laboratory Plymouth	Wellcome Sanger Institute for the COVID-19 Genomics UK (COG-UK) Consortium	Lighthouse Laboratory Plymouth et al
EPI_ISL_2971770	England/PLYM-18D9041/2021	2021-07-09	Europe	United Kingdom	Lighthouse Laboratory Plymouth	Wellcome Sanger Institute for the COVID-19 Genomics UK (COG-UK) Consortium	Lighthouse Laboratory Plymouth et al
EPI_ISL_2972037	England/PLYM-18D9050/2021	2021-07-09	Europe	United Kingdom	Lighthouse Laboratory Plymouth	Wellcome Sanger Institute for the COVID-19 Genomics UK (COG-UK) Consortium	Lighthouse Laboratory Plymouth et al
EPI_ISL_2971748	England/PLYM-18D906F/2021	2021-07-09	Europe	United Kingdom	Lighthouse Laboratory Plymouth	Wellcome Sanger Institute for the COVID-19 Genomics UK (COG-UK) Consortium	Lighthouse Laboratory Plymouth et al
EPI_ISL_2971650	England/PLYM-18D908D/2021	2021-07-09	Europe	United Kingdom	Lighthouse Laboratory Plymouth	Wellcome Sanger Institute for the COVID-19 Genomics UK (COG-UK) Consortium	Lighthouse Laboratory Plymouth et al
EPI_ISL_2971949	England/PLYM-18D909C/2021	2021-07-09	Europe	United Kingdom	Lighthouse Laboratory Plymouth	Wellcome Sanger Institute for the COVID-19 Genomics UK (COG-UK) Consortium	Lighthouse Laboratory Plymouth et al
EPI_ISL_2971983	England/PLYM-18D90AB/2021	2021-07-08	Europe	United Kingdom	Lighthouse Laboratory Plymouth	Wellcome Sanger Institute for the COVID-19 Genomics UK (COG-UK) Consortium	Lighthouse Laboratory Plymouth et al
EPI_ISL_2971912	England/PLYM-18D90BA/2021	2021-07-09	Europe	United Kingdom	Lighthouse Laboratory Plymouth	Wellcome Sanger Institute for the COVID-19 Genomics UK (COG-UK) Consortium	Lighthouse Laboratory Plymouth et al
EPI_ISL_2971904	England/PLYM-18D90C9/2021	2021-07-09	Europe	United Kingdom	Lighthouse Laboratory Plymouth	Wellcome Sanger Institute for the COVID-19 Genomics UK (COG-UK) Consortium	Lighthouse Laboratory Plymouth et al
EPI_ISL_2971910	England/PLYM-18D90D8/2021	2021-07-09	Europe	United Kingdom	Lighthouse Laboratory Plymouth	Wellcome Sanger Institute for the COVID-19 Genomics UK (COG-UK) Consortium	Lighthouse Laboratory Plymouth et al
EPI_ISL_2971673	England/PLYM-18D9111/2021	2021-07-09	Europe	United Kingdom	Lighthouse Laboratory Plymouth	Wellcome Sanger Institute for the COVID-19 Genomics UK (COG-UK) Consortium	Lighthouse Laboratory Plymouth et al
EPI_ISL_2971857	England/PLYM-18D9120/2021	2021-07-09	Europe	United Kingdom	Lighthouse Laboratory Plymouth	Wellcome Sanger Institute for the COVID-19 Genomics UK (COG-UK) Consortium	Lighthouse Laboratory Plymouth et al
EPI_ISL_2972001	England/PLYM-18D914E/2021	2021-07-09	Europe	United Kingdom	Lighthouse Laboratory Plymouth	Wellcome Sanger Institute for the COVID-19 Genomics UK (COG-UK) Consortium	Lighthouse Laboratory Plymouth et al
EPI_ISL_2971852	England/PLYM-18D915D/2021	2021-07-09	Europe	United Kingdom	Lighthouse Laboratory Plymouth	Wellcome Sanger Institute for the COVID-19 Genomics UK (COG-UK) Consortium	Lighthouse Laboratory Plymouth et al
EPI_ISL_2972009	England/PLYM-18D916C/2021	2021-07-09	Europe	United Kingdom	Lighthouse Laboratory Plymouth	Wellcome Sanger Institute for the COVID-19 Genomics UK (COG-UK) Consortium	Lighthouse Laboratory Plymouth et al
EPI_ISL_2971713	England/PLYM-18D918A/2021	2021-07-09	Europe	United Kingdom	Lighthouse Laboratory Plymouth	Wellcome Sanger Institute for the COVID-19 Genomics UK (COG-UK) Consortium	Lighthouse Laboratory Plymouth et al
EPI_ISL_2971813	England/PLYM-18D9199/2021	2021-07-09	Europe	United Kingdom	Lighthouse Laboratory Plymouth	Wellcome Sanger Institute for the COVID-19 Genomics UK (COG-UK) Consortium	Lighthouse Laboratory Plymouth et al
EPI_ISL_2971643	England/PLYM-18D91A8/2021	2021-07-09	Europe	United Kingdom	Lighthouse Laboratory Plymouth	Wellcome Sanger Institute for the COVID-19 Genomics UK (COG-UK) Consortium	Lighthouse Laboratory Plymouth et al
EPI_ISL_2971683	England/PLYM-18D91C6/2021	2021-07-09	Europe	United Kingdom	Lighthouse Laboratory Plymouth	Wellcome Sanger Institute for the COVID-19 Genomics UK (COG-UK) Consortium	Lighthouse Laboratory Plymouth et al
EPI_ISL_2971706	England/PLYM-18D91D5/2021	2021-07-09	Europe	United Kingdom	Lighthouse Laboratory Plymouth	Wellcome Sanger Institute for the COVID-19 Genomics UK (COG-UK) Consortium	Lighthouse Laboratory Plymouth et al
EPI_ISL_2972049	England/PLYM-18D920F/2021	2021-07-09	Europe	United Kingdom	Lighthouse Laboratory Plymouth	Wellcome Sanger Institute for the COVID-19 Genomics UK (COG-UK) Consortium	Lighthouse Laboratory Plymouth et al
EPI_ISL_2972075	England/PLYM-18D921E/2021	2021-07-09	Europe	United Kingdom	Lighthouse Laboratory Plymouth	Wellcome Sanger Institute for the COVID-19 Genomics UK (COG-UK) Consortium	Lighthouse Laboratory Plymouth et al
EPI_ISL_2971662	England/PLYM-18D923C/2021	2021-07-09	Europe	United Kingdom	Lighthouse Laboratory Plymouth	Wellcome Sanger Institute for the COVID-19 Genomics UK (COG-UK) Consortium	Lighthouse Laboratory Plymouth et al
EPI_ISL_2971802	England/PLYM-18D924B/2021	2021-07-09	Europe	United Kingdom	Lighthouse Laboratory Plymouth	Wellcome Sanger Institute for the COVID-19 Genomics UK (COG-UK) Consortium	Lighthouse Laboratory Plymouth et al
EPI_ISL_2971732	England/PLYM-18D9278/2021	2021-07-09	Europe	United Kingdom	Lighthouse Laboratory Plymouth	Wellcome Sanger Institute for the COVID-19 Genomics UK (COG-UK) Consortium	Lighthouse Laboratory Plymouth et al
EPI_ISL_2971806	England/PLYM-18D9287/2021	2021-07-09	Europe	United Kingdom	Lighthouse Laboratory Plymouth	Wellcome Sanger Institute for the COVID-19 Genomics UK (COG-UK) Consortium	Lighthouse Laboratory Plymouth et al
EPI_ISL_2972058	England/PLYM-18D9296/2021	2021-07-09	Europe	United Kingdom	Lighthouse Laboratory Plymouth	Wellcome Sanger Institute for the COVID-19 Genomics UK (COG-UK) Consortium	Lighthouse Laboratory Plymouth et al
EPI_ISL_2971821	England/PLYM-18D92A5/2021	2021-07-09	Europe	United Kingdom	Lighthouse Laboratory Plymouth	Wellcome Sanger Institute for the COVID-19 Genomics UK (COG-UK) Consortium	Lighthouse Laboratory Plymouth et al
EPI_ISL_2971745	England/PLYM-18D92B4/2021	2021-07-09	Europe	United Kingdom	Lighthouse Laboratory Plymouth	Wellcome Sanger Institute for the COVID-19 Genomics UK (COG-UK) Consortium	Lighthouse Laboratory Plymouth et al
EPI_ISL_2971739	England/PLYM-18D92D2/2021	2021-07-09	Europe	United Kingdom	Lighthouse Laboratory Plymouth	Wellcome Sanger Institute for the COVID-19 Genomics UK (COG-UK) Consortium	Lighthouse Laboratory Plymouth et al
EPI_ISL_2972052	England/PLYM-18D92E1/2021	2021-07-08	Europe	United Kingdom	Lighthouse Laboratory Plymouth	Wellcome Sanger Institute for the COVID-19 Genomics UK (COG-UK) Consortium	Lighthouse Laboratory Plymouth et al
EPI_ISL_2972004	England/PLYM-18D92F0/2021	2021-07-09	Europe	United Kingdom	Lighthouse Laboratory Plymouth	Wellcome Sanger Institute for the COVID-19 Genomics UK (COG-UK) Consortium	Lighthouse Laboratory Plymouth et al
EPI_ISL_2971731	England/PLYM-18D930C/2021	2021-07-09	Europe	United Kingdom	Lighthouse Laboratory Plymouth	Wellcome Sanger Institute for the COVID-19 Genomics UK (COG-UK) Consortium	Lighthouse Laboratory Plymouth et al
EPI_ISL_2971712	England/PLYM-18D931B/2021	2021-07-09	Europe	United Kingdom	Lighthouse Laboratory Plymouth	Wellcome Sanger Institute for the COVID-19 Genomics UK (COG-UK) Consortium	Lighthouse Laboratory Plymouth et al
EPI_ISL_2971613	England/PLYM-18D932A/2021	2021-07-09	Europe	United Kingdom	Lighthouse Laboratory Plymouth	Wellcome Sanger Institute for the COVID-19 Genomics UK (COG-UK) Consortium	Lighthouse Laboratory Plymouth et al
EPI_ISL_2971809	England/PLYM-18D9348/2021	2021-07-09	Europe	United Kingdom	Lighthouse Laboratory Plymouth	Wellcome Sanger Institute for the COVID-19 Genomics UK (COG-UK) Consortium	Lighthouse Laboratory Plymouth et al
EPI_ISL_2971779	England/PLYM-18D9357/2021	2021-07-09	Europe	United Kingdom	Lighthouse Laboratory Plymouth	Wellcome Sanger Institute for the COVID-19 Genomics UK (COG-UK) Consortium	Lighthouse Laboratory Plymouth et al
EPI_ISL_2971812	England/PLYM-18D9366/2021	2021-07-09	Europe	United Kingdom	Lighthouse Laboratory Plymouth	Wellcome Sanger Institute for the COVID-19 Genomics UK (COG-UK) Consortium	Lighthouse Laboratory Plymouth et al
EPI_ISL_2971917	England/PLYM-18D9384/2021	2021-07-09	Europe	United Kingdom	Lighthouse Laboratory Plymouth	Wellcome Sanger Institute for the COVID-19 Genomics UK (COG-UK) Consortium	Lighthouse Laboratory Plymouth et al
EPI_ISL_2971654	England/PLYM-18D9393/2021	2021-07-09	Europe	United Kingdom	Lighthouse Laboratory Plymouth	Wellcome Sanger Institute for the COVID-19 Genomics UK (COG-UK) Consortium	Lighthouse Laboratory Plymouth et al
EPI_ISL_2997285	England/PLYM-18D9F62/2021	2021-07-09	Europe	United Kingdom	Lighthouse Laboratory Plymouth	Wellcome Sanger Institute for the COVID-19 Genomics UK (COG-UK) Consortium	Lighthouse Laboratory Plymouth et al
EPI_ISL_2997227	England/PLYM-18D9F71/2021	2021-07-09	Europe	United Kingdom	Lighthouse Laboratory Plymouth	Wellcome Sanger Institute for the COVID-19 Genomics UK (COG-UK) Consortium	Lighthouse Laboratory Plymouth et al
EPI_ISL_2997246	England/PLYM-18D9FBD/2021	2021-07-09	Europe	United Kingdom	Lighthouse Laboratory Plymouth	Wellcome Sanger Institute for the COVID-19 Genomics UK (COG-UK) Consortium	Lighthouse Laboratory Plymouth et al
EPI_ISL_2997223	England/PLYM-18D9FDB/2021	2021-07-09	Europe	United Kingdom	Lighthouse Laboratory Plymouth	Wellcome Sanger Institute for the COVID-19 Genomics UK (COG-UK) Consortium	Lighthouse Laboratory Plymouth et al
EPI_ISL_2997055	England/PLYM-18D9FF9/2021	2021-07-09	Europe	United Kingdom	Lighthouse Laboratory Plymouth	Wellcome Sanger Institute for the COVID-19 Genomics UK (COG-UK) Consortium	Lighthouse Laboratory Plymouth et al
EPI_ISL_2997061	England/PLYM-18DA004/2021	2021-07-09	Europe	United Kingdom	Lighthouse Laboratory Plymouth	Wellcome Sanger Institute for the COVID-19 Genomics UK (COG-UK) Consortium	Lighthouse Laboratory Plymouth et al
EPI_ISL_2997323	England/PLYM-18DA013/2021	2021-07-09	Europe	United Kingdom	Lighthouse Laboratory Plymouth	Wellcome Sanger Institute for the COVID-19 Genomics UK (COG-UK) Consortium	Lighthouse Laboratory Plymouth et al
EPI_ISL_2997173	England/PLYM-18DA031/2021	2021-07-09	Europe	United Kingdom	Lighthouse Laboratory Plymouth	Wellcome Sanger Institute for the COVID-19 Genomics UK (COG-UK) Consortium	Lighthouse Laboratory Plymouth et al
EPI_ISL_2997320	England/PLYM-18DA07D/2021	2021-07-09	Europe	United Kingdom	Lighthouse Laboratory Plymouth	Wellcome Sanger Institute for the COVID-19 Genomics UK (COG-UK) Consortium	Lighthouse Laboratory Plymouth et al
EPI_ISL_2997176	England/PLYM-18DA09B/2021	2021-07-09	Europe	United Kingdom	Lighthouse Laboratory Plymouth	Wellcome Sanger Institute for the COVID-19 Genomics UK (COG-UK) Consortium	Lighthouse Laboratory Plymouth et al
EPI_ISL_2997157	England/PLYM-18DA0AA/2021	2021-07-09	Europe	United Kingdom	Lighthouse Laboratory Plymouth	Wellcome Sanger Institute for the COVID-19 Genomics UK (COG-UK) Consortium	Lighthouse Laboratory Plymouth et al
EPI_ISL_2997329	England/PLYM-18DA0B9/2021	2021-07-09	Europe	United Kingdom	Lighthouse Laboratory Plymouth	Wellcome Sanger Institute for the COVID-19 Genomics UK (COG-UK) Consortium	Lighthouse Laboratory Plymouth et al
EPI_ISL_2997083	England/PLYM-18DA0C8/2021	2021-07-09	Europe	United Kingdom	Lighthouse Laboratory Plymouth	Wellcome Sanger Institute for the COVID-19 Genomics UK (COG-UK) Consortium	Lighthouse Laboratory Plymouth et al
EPI_ISL_2997277	England/PLYM-18DA0D7/2021	2021-07-09	Europe	United Kingdom	Lighthouse Laboratory Plymouth	Wellcome Sanger Institute for the COVID-19 Genomics UK (COG-UK) Consortium	Lighthouse Laboratory Plymouth et al
EPI_ISL_2997160	England/PLYM-18DA0E6/2021	2021-07-09	Europe	United Kingdom	Lighthouse Laboratory Plymouth	Wellcome Sanger Institute for the COVID-19 Genomics UK (COG-UK) Consortium	Lighthouse Laboratory Plymouth et al
EPI_ISL_2997301	England/PLYM-18DA101/2021	2021-07-09	Europe	United Kingdom	Lighthouse Laboratory Plymouth	Wellcome Sanger Institute for the COVID-19 Genomics UK (COG-UK) Consortium	Lighthouse Laboratory Plymouth et al
EPI_ISL_2997169	England/PLYM-18DA12F/2021	2021-07-09	Europe	United Kingdom	Lighthouse Laboratory Plymouth	Wellcome Sanger Institute for the COVID-19 Genomics UK (COG-UK) Consortium	Lighthouse Laboratory Plymouth et al
EPI_ISL_2997129	England/PLYM-18DA13E/2021	2021-07-09	Europe	United Kingdom	Lighthouse Laboratory Plymouth	Wellcome Sanger Institute for the COVID-19 Genomics UK (COG-UK) Consortium	Lighthouse Laboratory Plymouth et al
EPI_ISL_2997302	England/PLYM-18DA14D/2021	2021-07-09	Europe	United Kingdom	Lighthouse Laboratory Plymouth	Wellcome Sanger Institute for the COVID-19 Genomics UK (COG-UK) Consortium	Lighthouse Laboratory Plymouth et al
EPI_ISL_2997222	England/PLYM-18DA16B/2021	2021-07-09	Europe	United Kingdom	Lighthouse Laboratory Plymouth	Wellcome Sanger Institute for the COVID-19 Genomics UK (COG-UK) Consortium	Lighthouse Laboratory Plymouth et al
EPI_ISL_2997162	England/PLYM-18DA189/2021	2021-07-09	Europe	United Kingdom	Lighthouse Laboratory Plymouth	Wellcome Sanger Institute for the COVID-19 Genomics UK (COG-UK) Consortium	Lighthouse Laboratory Plymouth et al
EPI_ISL_2997260	England/PLYM-18DA1A7/2021	2021-07-09	Europe	United Kingdom	Lighthouse Laboratory Plymouth	Wellcome Sanger Institute for the COVID-19 Genomics UK (COG-UK) Consortium	Lighthouse Laboratory Plymouth et al
EPI_ISL_2997293	England/PLYM-18DA1B6/2021	2021-07-09	Europe	United Kingdom	Lighthouse Laboratory Plymouth	Wellcome Sanger Institute for the COVID-19 Genomics UK (COG-UK) Consortium	Lighthouse Laboratory Plymouth et al
EPI_ISL_2997136	England/PLYM-18DA1D4/2021	2021-07-09	Europe	United Kingdom	Lighthouse Laboratory Plymouth	Wellcome Sanger Institute for the COVID-19 Genomics UK (COG-UK) Consortium	Lighthouse Laboratory Plymouth et al
EPI_ISL_2997179	England/PLYM-18DA1F2/2021	2021-07-09	Europe	United Kingdom	Lighthouse Laboratory Plymouth	Wellcome Sanger Institute for the COVID-19 Genomics UK (COG-UK) Consortium	Lighthouse Laboratory Plymouth et al
EPI_ISL_2997186	England/PLYM-18DA21D/2021	2021-07-09	Europe	United Kingdom	Lighthouse Laboratory Plymouth	Wellcome Sanger Institute for the COVID-19 Genomics UK (COG-UK) Consortium	Lighthouse Laboratory Plymouth et al
EPI_ISL_2997196	England/PLYM-18DA22C/2021	2021-07-09	Europe	United Kingdom	Lighthouse Laboratory Plymouth	Wellcome Sanger Institute for the COVID-19 Genomics UK (COG-UK) Consortium	Lighthouse Laboratory Plymouth et al
EPI_ISL_2997351	England/PLYM-18DA23B/2021	2021-07-09	Europe	United Kingdom	Lighthouse Laboratory Plymouth	Wellcome Sanger Institute for the COVID-19 Genomics UK (COG-UK) Consortium	Lighthouse Laboratory Plymouth et al
EPI_ISL_2997352	England/PLYM-18DA24A/2021	2021-07-09	Europe	United Kingdom	Lighthouse Laboratory Plymouth	Wellcome Sanger Institute for the COVID-19 Genomics UK (COG-UK) Consortium	Lighthouse Laboratory Plymouth et al
EPI_ISL_2997167	England/PLYM-18DA259/2021	2021-07-09	Europe	United Kingdom	Lighthouse Laboratory Plymouth	Wellcome Sanger Institute for the COVID-19 Genomics UK (COG-UK) Consortium	Lighthouse Laboratory Plymouth et al
EPI_ISL_2997205	England/PLYM-18DA268/2021	2021-07-09	Europe	United Kingdom	Lighthouse Laboratory Plymouth	Wellcome Sanger Institute for the COVID-19 Genomics UK (COG-UK) Consortium	Lighthouse Laboratory Plymouth et al
EPI_ISL_2997336	England/PLYM-18DA277/2021	2021-07-09	Europe	United Kingdom	Lighthouse Laboratory Plymouth	Wellcome Sanger Institute for the COVID-19 Genomics UK (COG-UK) Consortium	Lighthouse Laboratory Plymouth et al
EPI_ISL_2997071	England/PLYM-18DA286/2021	2021-07-09	Europe	United Kingdom	Lighthouse Laboratory Plymouth	Wellcome Sanger Institute for the COVID-19 Genomics UK (COG-UK) Consortium	Lighthouse Laboratory Plymouth et al
EPI_ISL_2997122	England/PLYM-18DA295/2021	2021-07-09	Europe	United Kingdom	Lighthouse Laboratory Plymouth	Wellcome Sanger Institute for the COVID-19 Genomics UK (COG-UK) Consortium	Lighthouse Laboratory Plymouth et al
EPI_ISL_2997267	England/PLYM-18DA2A4/2021	2021-07-09	Europe	United Kingdom	Lighthouse Laboratory Plymouth	Wellcome Sanger Institute for the COVID-19 Genomics UK (COG-UK) Consortium	Lighthouse Laboratory Plymouth et al
EPI_ISL_2997218	England/PLYM-18DA2B3/2021	2021-07-09	Europe	United Kingdom	Lighthouse Laboratory Plymouth	Wellcome Sanger Institute for the COVID-19 Genomics UK (COG-UK) Consortium	Lighthouse Laboratory Plymouth et al
EPI_ISL_2997330	England/PLYM-18DA2C2/2021	2021-07-09	Europe	United Kingdom	Lighthouse Laboratory Plymouth	Wellcome Sanger Institute for the COVID-19 Genomics UK (COG-UK) Consortium	Lighthouse Laboratory Plymouth et al
EPI_ISL_2997237	England/PLYM-18DA2D1/2021	2021-07-09	Europe	United Kingdom	Lighthouse Laboratory Plymouth	Wellcome Sanger Institute for the COVID-19 Genomics UK (COG-UK) Consortium	Lighthouse Laboratory Plymouth et al
EPI_ISL_2997319	England/PLYM-18DA2FF/2021	2021-07-09	Europe	United Kingdom	Lighthouse Laboratory Plymouth	Wellcome Sanger Institute for the COVID-19 Genomics UK (COG-UK) Consortium	Lighthouse Laboratory Plymouth et al
EPI_ISL_2997271	England/PLYM-18DA31A/2021	2021-07-09	Europe	United Kingdom	Lighthouse Laboratory Plymouth	Wellcome Sanger Institute for the COVID-19 Genomics UK (COG-UK) Consortium	Lighthouse Laboratory Plymouth et al
EPI_ISL_2997240	England/PLYM-18DA329/2021	2021-07-09	Europe	United Kingdom	Lighthouse Laboratory Plymouth	Wellcome Sanger Institute for the COVID-19 Genomics UK (COG-UK) Consortium	Lighthouse Laboratory Plymouth et al
EPI_ISL_2997151	England/PLYM-18DA338/2021	2021-07-09	Europe	United Kingdom	Lighthouse Laboratory Plymouth	Wellcome Sanger Institute for the COVID-19 Genomics UK (COG-UK) Consortium	Lighthouse Laboratory Plymouth et al
EPI_ISL_2997230	England/PLYM-18DA347/2021	2021-07-09	Europe	United Kingdom	Lighthouse Laboratory Plymouth	Wellcome Sanger Institute for the COVID-19 Genomics UK (COG-UK) Consortium	Lighthouse Laboratory Plymouth et al
EPI_ISL_2997241	England/PLYM-18DA356/2021	2021-07-09	Europe	United Kingdom	Lighthouse Laboratory Plymouth	Wellcome Sanger Institute for the COVID-19 Genomics UK (COG-UK) Consortium	Lighthouse Laboratory Plymouth et al
EPI_ISL_2997082	England/PLYM-18DA365/2021	2021-07-09	Europe	United Kingdom	Lighthouse Laboratory Plymouth	Wellcome Sanger Institute for the COVID-19 Genomics UK (COG-UK) Consortium	Lighthouse Laboratory Plymouth et al
EPI_ISL_2997340	England/PLYM-18DA374/2021	2021-07-09	Europe	United Kingdom	Lighthouse Laboratory Plymouth	Wellcome Sanger Institute for the COVID-19 Genomics UK (COG-UK) Consortium	Lighthouse Laboratory Plymouth et al
EPI_ISL_2997170	England/PLYM-18DA383/2021	2021-07-09	Europe	United Kingdom	Lighthouse Laboratory Plymouth	Wellcome Sanger Institute for the COVID-19 Genomics UK (COG-UK) Consortium	Lighthouse Laboratory Plymouth et al
EPI_ISL_2997229	England/PLYM-18DA392/2021	2021-07-09	Europe	United Kingdom	Lighthouse Laboratory Plymouth	Wellcome Sanger Institute for the COVID-19 Genomics UK (COG-UK) Consortium	Lighthouse Laboratory Plymouth et al
EPI_ISL_2997140	England/PLYM-18DA3B0/2021	2021-07-09	Europe	United Kingdom	Lighthouse Laboratory Plymouth	Wellcome Sanger Institute for the COVID-19 Genomics UK (COG-UK) Consortium	Lighthouse Laboratory Plymouth et al
EPI_ISL_2997087	England/PLYM-18DA3FC/2021	2021-07-09	Europe	United Kingdom	Lighthouse Laboratory Plymouth	Wellcome Sanger Institute for the COVID-19 Genomics UK (COG-UK) Consortium	Lighthouse Laboratory Plymouth et al
EPI_ISL_2997059	England/PLYM-18DA408/2021	2021-07-09	Europe	United Kingdom	Lighthouse Laboratory Plymouth	Wellcome Sanger Institute for the COVID-19 Genomics UK (COG-UK) Consortium	Lighthouse Laboratory Plymouth et al
EPI_ISL_2997146	England/PLYM-18DA417/2021	2021-07-09	Europe	United Kingdom	Lighthouse Laboratory Plymouth	Wellcome Sanger Institute for the COVID-19 Genomics UK (COG-UK) Consortium	Lighthouse Laboratory Plymouth et al
EPI_ISL_2997110	England/PLYM-18DA426/2021	2021-07-09	Europe	United Kingdom	Lighthouse Laboratory Plymouth	Wellcome Sanger Institute for the COVID-19 Genomics UK (COG-UK) Consortium	Lighthouse Laboratory Plymouth et al
EPI_ISL_2997124	England/PLYM-18DA435/2021	2021-07-09	Europe	United Kingdom	Lighthouse Laboratory Plymouth	Wellcome Sanger Institute for the COVID-19 Genomics UK (COG-UK) Consortium	Lighthouse Laboratory Plymouth et al
EPI_ISL_2997134	England/PLYM-18DA444/2021	2021-07-09	Europe	United Kingdom	Lighthouse Laboratory Plymouth	Wellcome Sanger Institute for the COVID-19 Genomics UK (COG-UK) Consortium	Lighthouse Laboratory Plymouth et al
EPI_ISL_2997207	England/PLYM-18DA453/2021	2021-07-09	Europe	United Kingdom	Lighthouse Laboratory Plymouth	Wellcome Sanger Institute for the COVID-19 Genomics UK (COG-UK) Consortium	Lighthouse Laboratory Plymouth et al
EPI_ISL_2997232	England/PLYM-18DA462/2021	2021-07-09	Europe	United Kingdom	Lighthouse Laboratory Plymouth	Wellcome Sanger Institute for the COVID-19 Genomics UK (COG-UK) Consortium	Lighthouse Laboratory Plymouth et al
EPI_ISL_2997295	England/PLYM-18DA49F/2021	2021-07-09	Europe	United Kingdom	Lighthouse Laboratory Plymouth	Wellcome Sanger Institute for the COVID-19 Genomics UK (COG-UK) Consortium	Lighthouse Laboratory Plymouth et al
EPI_ISL_2997108	England/PLYM-18DA4BD/2021	2021-07-09	Europe	United Kingdom	Lighthouse Laboratory Plymouth	Wellcome Sanger Institute for the COVID-19 Genomics UK (COG-UK) Consortium	Lighthouse Laboratory Plymouth et al
EPI_ISL_2997091	England/PLYM-18DA4CC/2021	2021-07-09	Europe	United Kingdom	Lighthouse Laboratory Plymouth	Wellcome Sanger Institute for the COVID-19 Genomics UK (COG-UK) Consortium	Lighthouse Laboratory Plymouth et al
EPI_ISL_2997325	England/PLYM-18DA4F9/2021	2021-07-09	Europe	United Kingdom	Lighthouse Laboratory Plymouth	Wellcome Sanger Institute for the COVID-19 Genomics UK (COG-UK) Consortium	Lighthouse Laboratory Plymouth et al
EPI_ISL_2997163	England/PLYM-18DA505/2021	2021-07-09	Europe	United Kingdom	Lighthouse Laboratory Plymouth	Wellcome Sanger Institute for the COVID-19 Genomics UK (COG-UK) Consortium	Lighthouse Laboratory Plymouth et al
EPI_ISL_2997168	England/PLYM-18DA514/2021	2021-07-09	Europe	United Kingdom	Lighthouse Laboratory Plymouth	Wellcome Sanger Institute for the COVID-19 Genomics UK (COG-UK) Consortium	Lighthouse Laboratory Plymouth et al
EPI_ISL_2997256	England/PLYM-18DA523/2021	2021-07-09	Europe	United Kingdom	Lighthouse Laboratory Plymouth	Wellcome Sanger Institute for the COVID-19 Genomics UK (COG-UK) Consortium	Lighthouse Laboratory Plymouth et al
EPI_ISL_2997065	England/PLYM-18DA532/2021	2021-07-09	Europe	United Kingdom	Lighthouse Laboratory Plymouth	Wellcome Sanger Institute for the COVID-19 Genomics UK (COG-UK) Consortium	Lighthouse Laboratory Plymouth et al
EPI_ISL_2997673	England/PLYM-18DB6E3/2021	2021-07-09	Europe	United Kingdom	Lighthouse Laboratory Plymouth	Wellcome Sanger Institute for the COVID-19 Genomics UK (COG-UK) Consortium	Lighthouse Laboratory Plymouth et al
EPI_ISL_2997887	England/PLYM-18DB6F2/2021	2021-07-09	Europe	United Kingdom	Lighthouse Laboratory Plymouth	Wellcome Sanger Institute for the COVID-19 Genomics UK (COG-UK) Consortium	Lighthouse Laboratory Plymouth et al
EPI_ISL_2997943	England/PLYM-18DB70E/2021	2021-07-09	Europe	United Kingdom	Lighthouse Laboratory Plymouth	Wellcome Sanger Institute for the COVID-19 Genomics UK (COG-UK) Consortium	Lighthouse Laboratory Plymouth et al
EPI_ISL_2997683	England/PLYM-18DB72C/2021	2021-07-09	Europe	United Kingdom	Lighthouse Laboratory Plymouth	Wellcome Sanger Institute for the COVID-19 Genomics UK (COG-UK) Consortium	Lighthouse Laboratory Plymouth et al
EPI_ISL_2997909	England/PLYM-18DB73B/2021	2021-07-09	Europe	United Kingdom	Lighthouse Laboratory Plymouth	Wellcome Sanger Institute for the COVID-19 Genomics UK (COG-UK) Consortium	Lighthouse Laboratory Plymouth et al
EPI_ISL_2997938	England/PLYM-18DB777/2021	2021-07-09	Europe	United Kingdom	Lighthouse Laboratory Plymouth	Wellcome Sanger Institute for the COVID-19 Genomics UK (COG-UK) Consortium	Lighthouse Laboratory Plymouth et al
EPI_ISL_2997762	England/PLYM-18DB786/2021	2021-07-09	Europe	United Kingdom	Lighthouse Laboratory Plymouth	Wellcome Sanger Institute for the COVID-19 Genomics UK (COG-UK) Consortium	Lighthouse Laboratory Plymouth et al
EPI_ISL_2997763	England/PLYM-18DB795/2021	2021-07-09	Europe	United Kingdom	Lighthouse Laboratory Plymouth	Wellcome Sanger Institute for the COVID-19 Genomics UK (COG-UK) Consortium	Lighthouse Laboratory Plymouth et al
EPI_ISL_2997698	England/PLYM-18DB7A4/2021	2021-07-09	Europe	United Kingdom	Lighthouse Laboratory Plymouth	Wellcome Sanger Institute for the COVID-19 Genomics UK (COG-UK) Consortium	Lighthouse Laboratory Plymouth et al
EPI_ISL_2997851	England/PLYM-18DB7B3/2021	2021-07-09	Europe	United Kingdom	Lighthouse Laboratory Plymouth	Wellcome Sanger Institute for the COVID-19 Genomics UK (COG-UK) Consortium	Lighthouse Laboratory Plymouth et al
EPI_ISL_2997689	England/PLYM-18DB7C2/2021	2021-07-09	Europe	United Kingdom	Lighthouse Laboratory Plymouth	Wellcome Sanger Institute for the COVID-19 Genomics UK (COG-UK) Consortium	Lighthouse Laboratory Plymouth et al
EPI_ISL_2997936	England/PLYM-18DB7D1/2021	2021-07-09	Europe	United Kingdom	Lighthouse Laboratory Plymouth	Wellcome Sanger Institute for the COVID-19 Genomics UK (COG-UK) Consortium	Lighthouse Laboratory Plymouth et al
EPI_ISL_2997678	England/PLYM-18DB81A/2021	2021-07-09	Europe	United Kingdom	Lighthouse Laboratory Plymouth	Wellcome Sanger Institute for the COVID-19 Genomics UK (COG-UK) Consortium	Lighthouse Laboratory Plymouth et al
EPI_ISL_2997855	England/PLYM-18DB829/2021	2021-07-09	Europe	United Kingdom	Lighthouse Laboratory Plymouth	Wellcome Sanger Institute for the COVID-19 Genomics UK (COG-UK) Consortium	Lighthouse Laboratory Plymouth et al
EPI_ISL_2997693	England/PLYM-18DB838/2021	2021-07-09	Europe	United Kingdom	Lighthouse Laboratory Plymouth	Wellcome Sanger Institute for the COVID-19 Genomics UK (COG-UK) Consortium	Lighthouse Laboratory Plymouth et al
EPI_ISL_2997837	England/PLYM-18DB847/2021	2021-07-09	Europe	United Kingdom	Lighthouse Laboratory Plymouth	Wellcome Sanger Institute for the COVID-19 Genomics UK (COG-UK) Consortium	Lighthouse Laboratory Plymouth et al
EPI_ISL_2997874	England/PLYM-18DB874/2021	2021-07-09	Europe	United Kingdom	Lighthouse Laboratory Plymouth	Wellcome Sanger Institute for the COVID-19 Genomics UK (COG-UK) Consortium	Lighthouse Laboratory Plymouth et al
EPI_ISL_2997714	England/PLYM-18DB883/2021	2021-07-09	Europe	United Kingdom	Lighthouse Laboratory Plymouth	Wellcome Sanger Institute for the COVID-19 Genomics UK (COG-UK) Consortium	Lighthouse Laboratory Plymouth et al
EPI_ISL_2997786	England/PLYM-18DB8B0/2021	2021-07-09	Europe	United Kingdom	Lighthouse Laboratory Plymouth	Wellcome Sanger Institute for the COVID-19 Genomics UK (COG-UK) Consortium	Lighthouse Laboratory Plymouth et al
EPI_ISL_2997872	England/PLYM-18DB8CF/2021	2021-07-09	Europe	United Kingdom	Lighthouse Laboratory Plymouth	Wellcome Sanger Institute for the COVID-19 Genomics UK (COG-UK) Consortium	Lighthouse Laboratory Plymouth et al
EPI_ISL_2997838	England/PLYM-18DB8DE/2021	2021-07-09	Europe	United Kingdom	Lighthouse Laboratory Plymouth	Wellcome Sanger Institute for the COVID-19 Genomics UK (COG-UK) Consortium	Lighthouse Laboratory Plymouth et al
EPI_ISL_2997863	England/PLYM-18DB8ED/2021	2021-07-09	Europe	United Kingdom	Lighthouse Laboratory Plymouth	Wellcome Sanger Institute for the COVID-19 Genomics UK (COG-UK) Consortium	Lighthouse Laboratory Plymouth et al
EPI_ISL_2997968	England/PLYM-18DB917/2021	2021-07-09	Europe	United Kingdom	Lighthouse Laboratory Plymouth	Wellcome Sanger Institute for the COVID-19 Genomics UK (COG-UK) Consortium	Lighthouse Laboratory Plymouth et al
EPI_ISL_2997684	England/PLYM-18DB926/2021	2021-07-09	Europe	United Kingdom	Lighthouse Laboratory Plymouth	Wellcome Sanger Institute for the COVID-19 Genomics UK (COG-UK) Consortium	Lighthouse Laboratory Plymouth et al
EPI_ISL_2997734	England/PLYM-18DB935/2021	2021-07-09	Europe	United Kingdom	Lighthouse Laboratory Plymouth	Wellcome Sanger Institute for the COVID-19 Genomics UK (COG-UK) Consortium	Lighthouse Laboratory Plymouth et al
EPI_ISL_2997766	England/PLYM-18DB944/2021	2021-07-09	Europe	United Kingdom	Lighthouse Laboratory Plymouth	Wellcome Sanger Institute for the COVID-19 Genomics UK (COG-UK) Consortium	Lighthouse Laboratory Plymouth et al
EPI_ISL_2997868	England/PLYM-18DB962/2021	2021-07-09	Europe	United Kingdom	Lighthouse Laboratory Plymouth	Wellcome Sanger Institute for the COVID-19 Genomics UK (COG-UK) Consortium	Lighthouse Laboratory Plymouth et al
EPI_ISL_2997723	England/PLYM-18DB980/2021	2021-07-09	Europe	United Kingdom	Lighthouse Laboratory Plymouth	Wellcome Sanger Institute for the COVID-19 Genomics UK (COG-UK) Consortium	Lighthouse Laboratory Plymouth et al
EPI_ISL_2997840	England/PLYM-18DB9AE/2021	2021-07-09	Europe	United Kingdom	Lighthouse Laboratory Plymouth	Wellcome Sanger Institute for the COVID-19 Genomics UK (COG-UK) Consortium	Lighthouse Laboratory Plymouth et al
EPI_ISL_2997907	England/PLYM-18DB9BD/2021	2021-07-09	Europe	United Kingdom	Lighthouse Laboratory Plymouth	Wellcome Sanger Institute for the COVID-19 Genomics UK (COG-UK) Consortium	Lighthouse Laboratory Plymouth et al
EPI_ISL_2997946	England/PLYM-18DB9CC/2021	2021-07-09	Europe	United Kingdom	Lighthouse Laboratory Plymouth	Wellcome Sanger Institute for the COVID-19 Genomics UK (COG-UK) Consortium	Lighthouse Laboratory Plymouth et al
EPI_ISL_2997929	England/PLYM-18DB9DB/2021	2021-07-09	Europe	United Kingdom	Lighthouse Laboratory Plymouth	Wellcome Sanger Institute for the COVID-19 Genomics UK (COG-UK) Consortium	Lighthouse Laboratory Plymouth et al
EPI_ISL_2997789	England/PLYM-18DB9EA/2021	2021-07-09	Europe	United Kingdom	Lighthouse Laboratory Plymouth	Wellcome Sanger Institute for the COVID-19 Genomics UK (COG-UK) Consortium	Lighthouse Laboratory Plymouth et al
EPI_ISL_2997939	England/PLYM-18DB9F9/2021	2021-07-09	Europe	United Kingdom	Lighthouse Laboratory Plymouth	Wellcome Sanger Institute for the COVID-19 Genomics UK (COG-UK) Consortium	Lighthouse Laboratory Plymouth et al
EPI_ISL_2997713	England/PLYM-18DBA14/2021	2021-07-09	Europe	United Kingdom	Lighthouse Laboratory Plymouth	Wellcome Sanger Institute for the COVID-19 Genomics UK (COG-UK) Consortium	Lighthouse Laboratory Plymouth et al
EPI_ISL_2997982	England/PLYM-18DBA50/2021	2021-07-09	Europe	United Kingdom	Lighthouse Laboratory Plymouth	Wellcome Sanger Institute for the COVID-19 Genomics UK (COG-UK) Consortium	Lighthouse Laboratory Plymouth et al
EPI_ISL_2997681	England/PLYM-18DBA7E/2021	2021-07-09	Europe	United Kingdom	Lighthouse Laboratory Plymouth	Wellcome Sanger Institute for the COVID-19 Genomics UK (COG-UK) Consortium	Lighthouse Laboratory Plymouth et al
EPI_ISL_2997844	England/PLYM-18DBA8D/2021	2021-07-09	Europe	United Kingdom	Lighthouse Laboratory Plymouth	Wellcome Sanger Institute for the COVID-19 Genomics UK (COG-UK) Consortium	Lighthouse Laboratory Plymouth et al
EPI_ISL_2997902	England/PLYM-18DBAAB/2021	2021-07-09	Europe	United Kingdom	Lighthouse Laboratory Plymouth	Wellcome Sanger Institute for the COVID-19 Genomics UK (COG-UK) Consortium	Lighthouse Laboratory Plymouth et al
EPI_ISL_2997882	England/PLYM-18DBABA/2021	2021-07-09	Europe	United Kingdom	Lighthouse Laboratory Plymouth	Wellcome Sanger Institute for the COVID-19 Genomics UK (COG-UK) Consortium	Lighthouse Laboratory Plymouth et al
EPI_ISL_2997884	England/PLYM-18DBAC9/2021	2021-07-09	Europe	United Kingdom	Lighthouse Laboratory Plymouth	Wellcome Sanger Institute for the COVID-19 Genomics UK (COG-UK) Consortium	Lighthouse Laboratory Plymouth et al
EPI_ISL_2997978	England/PLYM-18DBAE7/2021	2021-07-09	Europe	United Kingdom	Lighthouse Laboratory Plymouth	Wellcome Sanger Institute for the COVID-19 Genomics UK (COG-UK) Consortium	Lighthouse Laboratory Plymouth et al
EPI_ISL_2997903	England/PLYM-18DBB02/2021	2021-07-09	Europe	United Kingdom	Lighthouse Laboratory Plymouth	Wellcome Sanger Institute for the COVID-19 Genomics UK (COG-UK) Consortium	Lighthouse Laboratory Plymouth et al
EPI_ISL_2997793	England/PLYM-18DBB11/2021	2021-07-09	Europe	United Kingdom	Lighthouse Laboratory Plymouth	Wellcome Sanger Institute for the COVID-19 Genomics UK (COG-UK) Consortium	Lighthouse Laboratory Plymouth et al
EPI_ISL_2997856	England/PLYM-18DBB20/2021	2021-07-09	Europe	United Kingdom	Lighthouse Laboratory Plymouth	Wellcome Sanger Institute for the COVID-19 Genomics UK (COG-UK) Consortium	Lighthouse Laboratory Plymouth et al
EPI_ISL_2997818	England/PLYM-18DBB4E/2021	2021-07-09	Europe	United Kingdom	Lighthouse Laboratory Plymouth	Wellcome Sanger Institute for the COVID-19 Genomics UK (COG-UK) Consortium	Lighthouse Laboratory Plymouth et al
EPI_ISL_2997828	England/PLYM-18DBB5D/2021	2021-07-09	Europe	United Kingdom	Lighthouse Laboratory Plymouth	Wellcome Sanger Institute for the COVID-19 Genomics UK (COG-UK) Consortium	Lighthouse Laboratory Plymouth et al
EPI_ISL_2997971	England/PLYM-18DBB6C/2021	2021-07-09	Europe	United Kingdom	Lighthouse Laboratory Plymouth	Wellcome Sanger Institute for the COVID-19 Genomics UK (COG-UK) Consortium	Lighthouse Laboratory Plymouth et al
EPI_ISL_2997821	England/PLYM-18DBB7B/2021	2021-07-09	Europe	United Kingdom	Lighthouse Laboratory Plymouth	Wellcome Sanger Institute for the COVID-19 Genomics UK (COG-UK) Consortium	Lighthouse Laboratory Plymouth et al
EPI_ISL_2997803	England/PLYM-18DBBB7/2021	2021-07-09	Europe	United Kingdom	Lighthouse Laboratory Plymouth	Wellcome Sanger Institute for the COVID-19 Genomics UK (COG-UK) Consortium	Lighthouse Laboratory Plymouth et al
EPI_ISL_2997775	England/PLYM-18DBBD5/2021	2021-07-09	Europe	United Kingdom	Lighthouse Laboratory Plymouth	Wellcome Sanger Institute for the COVID-19 Genomics UK (COG-UK) Consortium	Lighthouse Laboratory Plymouth et al
EPI_ISL_2997832	England/PLYM-18DBBE4/2021	2021-07-09	Europe	United Kingdom	Lighthouse Laboratory Plymouth	Wellcome Sanger Institute for the COVID-19 Genomics UK (COG-UK) Consortium	Lighthouse Laboratory Plymouth et al
EPI_ISL_2997892	England/PLYM-18DBBF3/2021	2021-07-09	Europe	United Kingdom	Lighthouse Laboratory Plymouth	Wellcome Sanger Institute for the COVID-19 Genomics UK (COG-UK) Consortium	Lighthouse Laboratory Plymouth et al
EPI_ISL_2997687	England/PLYM-18DBC0F/2021	2021-07-09	Europe	United Kingdom	Lighthouse Laboratory Plymouth	Wellcome Sanger Institute for the COVID-19 Genomics UK (COG-UK) Consortium	Lighthouse Laboratory Plymouth et al
EPI_ISL_2997897	England/PLYM-18DBC1E/2021	2021-07-09	Europe	United Kingdom	Lighthouse Laboratory Plymouth	Wellcome Sanger Institute for the COVID-19 Genomics UK (COG-UK) Consortium	Lighthouse Laboratory Plymouth et al
EPI_ISL_2997815	England/PLYM-18DBC2D/2021	2021-07-09	Europe	United Kingdom	Lighthouse Laboratory Plymouth	Wellcome Sanger Institute for the COVID-19 Genomics UK (COG-UK) Consortium	Lighthouse Laboratory Plymouth et al
EPI_ISL_2997725	England/PLYM-18DBC3C/2021	2021-07-09	Europe	United Kingdom	Lighthouse Laboratory Plymouth	Wellcome Sanger Institute for the COVID-19 Genomics UK (COG-UK) Consortium	Lighthouse Laboratory Plymouth et al
EPI_ISL_2997841	England/PLYM-18DBC4B/2021	2021-07-09	Europe	United Kingdom	Lighthouse Laboratory Plymouth	Wellcome Sanger Institute for the COVID-19 Genomics UK (COG-UK) Consortium	Lighthouse Laboratory Plymouth et al
EPI_ISL_2997870	England/PLYM-18DBC5A/2021	2021-07-09	Europe	United Kingdom	Lighthouse Laboratory Plymouth	Wellcome Sanger Institute for the COVID-19 Genomics UK (COG-UK) Consortium	Lighthouse Laboratory Plymouth et al
EPI_ISL_2997771	England/PLYM-18DBC78/2021	2021-07-09	Europe	United Kingdom	Lighthouse Laboratory Plymouth	Wellcome Sanger Institute for the COVID-19 Genomics UK (COG-UK) Consortium	Lighthouse Laboratory Plymouth et al
EPI_ISL_2997777	England/PLYM-18DBC87/2021	2021-07-09	Europe	United Kingdom	Lighthouse Laboratory Plymouth	Wellcome Sanger Institute for the COVID-19 Genomics UK (COG-UK) Consortium	Lighthouse Laboratory Plymouth et al
EPI_ISL_2997940	England/PLYM-18DBC96/2021	2021-07-09	Europe	United Kingdom	Lighthouse Laboratory Plymouth	Wellcome Sanger Institute for the COVID-19 Genomics UK (COG-UK) Consortium	Lighthouse Laboratory Plymouth et al
EPI_ISL_2997696	England/PLYM-18DBCA5/2021	2021-07-09	Europe	United Kingdom	Lighthouse Laboratory Plymouth	Wellcome Sanger Institute for the COVID-19 Genomics UK (COG-UK) Consortium	Lighthouse Laboratory Plymouth et al
EPI_ISL_2997860	England/PLYM-18DBCB4/2021	2021-07-09	Europe	United Kingdom	Lighthouse Laboratory Plymouth	Wellcome Sanger Institute for the COVID-19 Genomics UK (COG-UK) Consortium	Lighthouse Laboratory Plymouth et al
EPI_ISL_2998100	England/PLYM-18DC2A2/2021	2021-07-10	Europe	United Kingdom	Lighthouse Laboratory Plymouth	Wellcome Sanger Institute for the COVID-19 Genomics UK (COG-UK) Consortium	Lighthouse Laboratory Plymouth et al
EPI_ISL_2998236	England/PLYM-18DC2DF/2021	2021-07-09	Europe	United Kingdom	Lighthouse Laboratory Plymouth	Wellcome Sanger Institute for the COVID-19 Genomics UK (COG-UK) Consortium	Lighthouse Laboratory Plymouth et al
EPI_ISL_2998186	England/PLYM-18DC2EE/2021	2021-07-10	Europe	United Kingdom	Lighthouse Laboratory Plymouth	Wellcome Sanger Institute for the COVID-19 Genomics UK (COG-UK) Consortium	Lighthouse Laboratory Plymouth et al
EPI_ISL_2998070	England/PLYM-18DC2FD/2021	2021-07-10	Europe	United Kingdom	Lighthouse Laboratory Plymouth	Wellcome Sanger Institute for the COVID-19 Genomics UK (COG-UK) Consortium	Lighthouse Laboratory Plymouth et al
EPI_ISL_2998055	England/PLYM-18DC309/2021	2021-07-10	Europe	United Kingdom	Lighthouse Laboratory Plymouth	Wellcome Sanger Institute for the COVID-19 Genomics UK (COG-UK) Consortium	Lighthouse Laboratory Plymouth et al
EPI_ISL_2998161	England/PLYM-18DC318/2021	2021-07-10	Europe	United Kingdom	Lighthouse Laboratory Plymouth	Wellcome Sanger Institute for the COVID-19 Genomics UK (COG-UK) Consortium	Lighthouse Laboratory Plymouth et al
EPI_ISL_2998245	England/PLYM-18DC336/2021	2021-07-09	Europe	United Kingdom	Lighthouse Laboratory Plymouth	Wellcome Sanger Institute for the COVID-19 Genomics UK (COG-UK) Consortium	Lighthouse Laboratory Plymouth et al
EPI_ISL_2998188	England/PLYM-18DC354/2021	2021-07-09	Europe	United Kingdom	Lighthouse Laboratory Plymouth	Wellcome Sanger Institute for the COVID-19 Genomics UK (COG-UK) Consortium	Lighthouse Laboratory Plymouth et al
EPI_ISL_2998043	England/PLYM-18DC363/2021	2021-07-10	Europe	United Kingdom	Lighthouse Laboratory Plymouth	Wellcome Sanger Institute for the COVID-19 Genomics UK (COG-UK) Consortium	Lighthouse Laboratory Plymouth et al
EPI_ISL_2998164	England/PLYM-18DC372/2021	2021-07-10	Europe	United Kingdom	Lighthouse Laboratory Plymouth	Wellcome Sanger Institute for the COVID-19 Genomics UK (COG-UK) Consortium	Lighthouse Laboratory Plymouth et al
EPI_ISL_2998170	England/PLYM-18DC390/2021	2021-07-09	Europe	United Kingdom	Lighthouse Laboratory Plymouth	Wellcome Sanger Institute for the COVID-19 Genomics UK (COG-UK) Consortium	Lighthouse Laboratory Plymouth et al
EPI_ISL_2998132	England/PLYM-18DC3BE/2021	2021-07-10	Europe	United Kingdom	Lighthouse Laboratory Plymouth	Wellcome Sanger Institute for the COVID-19 Genomics UK (COG-UK) Consortium	Lighthouse Laboratory Plymouth et al
EPI_ISL_2998067	England/PLYM-18DC3CD/2021	2021-07-10	Europe	United Kingdom	Lighthouse Laboratory Plymouth	Wellcome Sanger Institute for the COVID-19 Genomics UK (COG-UK) Consortium	Lighthouse Laboratory Plymouth et al
EPI_ISL_2998080	England/PLYM-18DC3DC/2021	2021-07-10	Europe	United Kingdom	Lighthouse Laboratory Plymouth	Wellcome Sanger Institute for the COVID-19 Genomics UK (COG-UK) Consortium	Lighthouse Laboratory Plymouth et al
EPI_ISL_2998223	England/PLYM-18DC3EB/2021	2021-07-09	Europe	United Kingdom	Lighthouse Laboratory Plymouth	Wellcome Sanger Institute for the COVID-19 Genomics UK (COG-UK) Consortium	Lighthouse Laboratory Plymouth et al
EPI_ISL_2998042	England/PLYM-18DC3FA/2021	2021-07-09	Europe	United Kingdom	Lighthouse Laboratory Plymouth	Wellcome Sanger Institute for the COVID-19 Genomics UK (COG-UK) Consortium	Lighthouse Laboratory Plymouth et al
EPI_ISL_2998011	England/PLYM-18DC406/2021	2021-07-09	Europe	United Kingdom	Lighthouse Laboratory Plymouth	Wellcome Sanger Institute for the COVID-19 Genomics UK (COG-UK) Consortium	Lighthouse Laboratory Plymouth et al
EPI_ISL_2998175	England/PLYM-18DC415/2021	2021-07-10	Europe	United Kingdom	Lighthouse Laboratory Plymouth	Wellcome Sanger Institute for the COVID-19 Genomics UK (COG-UK) Consortium	Lighthouse Laboratory Plymouth et al
EPI_ISL_2998152	England/PLYM-18DC460/2021	2021-07-10	Europe	United Kingdom	Lighthouse Laboratory Plymouth	Wellcome Sanger Institute for the COVID-19 Genomics UK (COG-UK) Consortium	Lighthouse Laboratory Plymouth et al
EPI_ISL_2998079	England/PLYM-18DC4AC/2021	2021-07-10	Europe	United Kingdom	Lighthouse Laboratory Plymouth	Wellcome Sanger Institute for the COVID-19 Genomics UK (COG-UK) Consortium	Lighthouse Laboratory Plymouth et al
EPI_ISL_2998032	England/PLYM-18DC4BB/2021	2021-07-10	Europe	United Kingdom	Lighthouse Laboratory Plymouth	Wellcome Sanger Institute for the COVID-19 Genomics UK (COG-UK) Consortium	Lighthouse Laboratory Plymouth et al
EPI_ISL_2998265	England/PLYM-18DC4CA/2021	2021-07-10	Europe	United Kingdom	Lighthouse Laboratory Plymouth	Wellcome Sanger Institute for the COVID-19 Genomics UK (COG-UK) Consortium	Lighthouse Laboratory Plymouth et al
EPI_ISL_2998173	England/PLYM-18DC4D9/2021	2021-07-10	Europe	United Kingdom	Lighthouse Laboratory Plymouth	Wellcome Sanger Institute for the COVID-19 Genomics UK (COG-UK) Consortium	Lighthouse Laboratory Plymouth et al
EPI_ISL_2998009	England/PLYM-18DC4E8/2021	2021-07-09	Europe	United Kingdom	Lighthouse Laboratory Plymouth	Wellcome Sanger Institute for the COVID-19 Genomics UK (COG-UK) Consortium	Lighthouse Laboratory Plymouth et al
EPI_ISL_2998114	England/PLYM-18DC4F7/2021	2021-07-09	Europe	United Kingdom	Lighthouse Laboratory Plymouth	Wellcome Sanger Institute for the COVID-19 Genomics UK (COG-UK) Consortium	Lighthouse Laboratory Plymouth et al
EPI_ISL_2997993	England/PLYM-18DC503/2021	2021-07-09	Europe	United Kingdom	Lighthouse Laboratory Plymouth	Wellcome Sanger Institute for the COVID-19 Genomics UK (COG-UK) Consortium	Lighthouse Laboratory Plymouth et al
EPI_ISL_2998041	England/PLYM-18DC512/2021	2021-07-10	Europe	United Kingdom	Lighthouse Laboratory Plymouth	Wellcome Sanger Institute for the COVID-19 Genomics UK (COG-UK) Consortium	Lighthouse Laboratory Plymouth et al
EPI_ISL_2998095	England/PLYM-18DC521/2021	2021-07-10	Europe	United Kingdom	Lighthouse Laboratory Plymouth	Wellcome Sanger Institute for the COVID-19 Genomics UK (COG-UK) Consortium	Lighthouse Laboratory Plymouth et al
EPI_ISL_2997992	England/PLYM-18DC530/2021	2021-07-10	Europe	United Kingdom	Lighthouse Laboratory Plymouth	Wellcome Sanger Institute for the COVID-19 Genomics UK (COG-UK) Consortium	Lighthouse Laboratory Plymouth et al
EPI_ISL_2998066	England/PLYM-18DC54F/2021	2021-07-10	Europe	United Kingdom	Lighthouse Laboratory Plymouth	Wellcome Sanger Institute for the COVID-19 Genomics UK (COG-UK) Consortium	Lighthouse Laboratory Plymouth et al
EPI_ISL_2998059	England/PLYM-18DC55E/2021	2021-07-08	Europe	United Kingdom	Lighthouse Laboratory Plymouth	Wellcome Sanger Institute for the COVID-19 Genomics UK (COG-UK) Consortium	Lighthouse Laboratory Plymouth et al
EPI_ISL_2998109	England/PLYM-18DC56D/2021	2021-07-09	Europe	United Kingdom	Lighthouse Laboratory Plymouth	Wellcome Sanger Institute for the COVID-19 Genomics UK (COG-UK) Consortium	Lighthouse Laboratory Plymouth et al
EPI_ISL_2997984	England/PLYM-18DC57C/2021	2021-07-10	Europe	United Kingdom	Lighthouse Laboratory Plymouth	Wellcome Sanger Institute for the COVID-19 Genomics UK (COG-UK) Consortium	Lighthouse Laboratory Plymouth et al
EPI_ISL_2998176	England/PLYM-18DC58B/2021	2021-07-09	Europe	United Kingdom	Lighthouse Laboratory Plymouth	Wellcome Sanger Institute for the COVID-19 Genomics UK (COG-UK) Consortium	Lighthouse Laboratory Plymouth et al
EPI_ISL_2998046	England/PLYM-18DC59A/2021	2021-07-10	Europe	United Kingdom	Lighthouse Laboratory Plymouth	Wellcome Sanger Institute for the COVID-19 Genomics UK (COG-UK) Consortium	Lighthouse Laboratory Plymouth et al
EPI_ISL_2998012	England/PLYM-18DC5A9/2021	2021-07-09	Europe	United Kingdom	Lighthouse Laboratory Plymouth	Wellcome Sanger Institute for the COVID-19 Genomics UK (COG-UK) Consortium	Lighthouse Laboratory Plymouth et al
EPI_ISL_2998006	England/PLYM-18DC5B8/2021	2021-07-09	Europe	United Kingdom	Lighthouse Laboratory Plymouth	Wellcome Sanger Institute for the COVID-19 Genomics UK (COG-UK) Consortium	Lighthouse Laboratory Plymouth et al
EPI_ISL_2998220	England/PLYM-18DC5E5/2021	2021-07-09	Europe	United Kingdom	Lighthouse Laboratory Plymouth	Wellcome Sanger Institute for the COVID-19 Genomics UK (COG-UK) Consortium	Lighthouse Laboratory Plymouth et al
EPI_ISL_2998280	England/PLYM-18DC61F/2021	2021-07-09	Europe	United Kingdom	Lighthouse Laboratory Plymouth	Wellcome Sanger Institute for the COVID-19 Genomics UK (COG-UK) Consortium	Lighthouse Laboratory Plymouth et al
EPI_ISL_2998291	England/PLYM-18DC62E/2021	2021-07-09	Europe	United Kingdom	Lighthouse Laboratory Plymouth	Wellcome Sanger Institute for the COVID-19 Genomics UK (COG-UK) Consortium	Lighthouse Laboratory Plymouth et al
EPI_ISL_2998296	England/PLYM-18DC63D/2021	2021-07-09	Europe	United Kingdom	Lighthouse Laboratory Plymouth	Wellcome Sanger Institute for the COVID-19 Genomics UK (COG-UK) Consortium	Lighthouse Laboratory Plymouth et al
EPI_ISL_2998044	England/PLYM-18DC64C/2021	2021-07-09	Europe	United Kingdom	Lighthouse Laboratory Plymouth	Wellcome Sanger Institute for the COVID-19 Genomics UK (COG-UK) Consortium	Lighthouse Laboratory Plymouth et al
EPI_ISL_2998210	England/PLYM-18DC65B/2021	2021-07-10	Europe	United Kingdom	Lighthouse Laboratory Plymouth	Wellcome Sanger Institute for the COVID-19 Genomics UK (COG-UK) Consortium	Lighthouse Laboratory Plymouth et al
EPI_ISL_2998165	England/PLYM-18DC66A/2021	2021-07-09	Europe	United Kingdom	Lighthouse Laboratory Plymouth	Wellcome Sanger Institute for the COVID-19 Genomics UK (COG-UK) Consortium	Lighthouse Laboratory Plymouth et al
EPI_ISL_2998028	England/PLYM-18DC679/2021	2021-07-09	Europe	United Kingdom	Lighthouse Laboratory Plymouth	Wellcome Sanger Institute for the COVID-19 Genomics UK (COG-UK) Consortium	Lighthouse Laboratory Plymouth et al
EPI_ISL_2998063	England/PLYM-18DC688/2021	2021-07-10	Europe	United Kingdom	Lighthouse Laboratory Plymouth	Wellcome Sanger Institute for the COVID-19 Genomics UK (COG-UK) Consortium	Lighthouse Laboratory Plymouth et al
EPI_ISL_2998146	England/PLYM-18DC697/2021	2021-07-10	Europe	United Kingdom	Lighthouse Laboratory Plymouth	Wellcome Sanger Institute for the COVID-19 Genomics UK (COG-UK) Consortium	Lighthouse Laboratory Plymouth et al
EPI_ISL_2998135	England/PLYM-18DC6A6/2021	2021-07-10	Europe	United Kingdom	Lighthouse Laboratory Plymouth	Wellcome Sanger Institute for the COVID-19 Genomics UK (COG-UK) Consortium	Lighthouse Laboratory Plymouth et al
EPI_ISL_2998111	England/PLYM-18DC6B5/2021	2021-07-10	Europe	United Kingdom	Lighthouse Laboratory Plymouth	Wellcome Sanger Institute for the COVID-19 Genomics UK (COG-UK) Consortium	Lighthouse Laboratory Plymouth et al
EPI_ISL_2998131	England/PLYM-18DC6D3/2021	2021-07-10	Europe	United Kingdom	Lighthouse Laboratory Plymouth	Wellcome Sanger Institute for the COVID-19 Genomics UK (COG-UK) Consortium	Lighthouse Laboratory Plymouth et al
EPI_ISL_2998216	England/PLYM-18DC6E2/2021	2021-07-10	Europe	United Kingdom	Lighthouse Laboratory Plymouth	Wellcome Sanger Institute for the COVID-19 Genomics UK (COG-UK) Consortium	Lighthouse Laboratory Plymouth et al
EPI_ISL_2998071	England/PLYM-18DC6F1/2021	2021-07-10	Europe	United Kingdom	Lighthouse Laboratory Plymouth	Wellcome Sanger Institute for the COVID-19 Genomics UK (COG-UK) Consortium	Lighthouse Laboratory Plymouth et al
EPI_ISL_2998203	England/PLYM-18DC71C/2021	2021-07-09	Europe	United Kingdom	Lighthouse Laboratory Plymouth	Wellcome Sanger Institute for the COVID-19 Genomics UK (COG-UK) Consortium	Lighthouse Laboratory Plymouth et al
EPI_ISL_2998018	England/PLYM-18DC72B/2021	2021-07-10	Europe	United Kingdom	Lighthouse Laboratory Plymouth	Wellcome Sanger Institute for the COVID-19 Genomics UK (COG-UK) Consortium	Lighthouse Laboratory Plymouth et al
EPI_ISL_2998002	England/PLYM-18DC749/2021	2021-07-10	Europe	United Kingdom	Lighthouse Laboratory Plymouth	Wellcome Sanger Institute for the COVID-19 Genomics UK (COG-UK) Consortium	Lighthouse Laboratory Plymouth et al
EPI_ISL_2998014	England/PLYM-18DC767/2021	2021-07-10	Europe	United Kingdom	Lighthouse Laboratory Plymouth	Wellcome Sanger Institute for the COVID-19 Genomics UK (COG-UK) Consortium	Lighthouse Laboratory Plymouth et al
EPI_ISL_2998156	England/PLYM-18DC776/2021	2021-07-10	Europe	United Kingdom	Lighthouse Laboratory Plymouth	Wellcome Sanger Institute for the COVID-19 Genomics UK (COG-UK) Consortium	Lighthouse Laboratory Plymouth et al
EPI_ISL_2998179	England/PLYM-18DC785/2021	2021-07-10	Europe	United Kingdom	Lighthouse Laboratory Plymouth	Wellcome Sanger Institute for the COVID-19 Genomics UK (COG-UK) Consortium	Lighthouse Laboratory Plymouth et al
EPI_ISL_2998226	England/PLYM-18DC794/2021	2021-07-10	Europe	United Kingdom	Lighthouse Laboratory Plymouth	Wellcome Sanger Institute for the COVID-19 Genomics UK (COG-UK) Consortium	Lighthouse Laboratory Plymouth et al
EPI_ISL_2998254	England/PLYM-18DC7A3/2021	2021-07-10	Europe	United Kingdom	Lighthouse Laboratory Plymouth	Wellcome Sanger Institute for the COVID-19 Genomics UK (COG-UK) Consortium	Lighthouse Laboratory Plymouth et al
EPI_ISL_2998047	England/PLYM-18DC7D0/2021	2021-07-10	Europe	United Kingdom	Lighthouse Laboratory Plymouth	Wellcome Sanger Institute for the COVID-19 Genomics UK (COG-UK) Consortium	Lighthouse Laboratory Plymouth et al
EPI_ISL_2998219	England/PLYM-18DC7FE/2021	2021-07-09	Europe	United Kingdom	Lighthouse Laboratory Plymouth	Wellcome Sanger Institute for the COVID-19 Genomics UK (COG-UK) Consortium	Lighthouse Laboratory Plymouth et al
EPI_ISL_2998313	England/PLYM-18DC80A/2021	2021-07-10	Europe	United Kingdom	Lighthouse Laboratory Plymouth	Wellcome Sanger Institute for the COVID-19 Genomics UK (COG-UK) Consortium	Lighthouse Laboratory Plymouth et al
EPI_ISL_2998116	England/PLYM-18DC819/2021	2021-07-10	Europe	United Kingdom	Lighthouse Laboratory Plymouth	Wellcome Sanger Institute for the COVID-19 Genomics UK (COG-UK) Consortium	Lighthouse Laboratory Plymouth et al
EPI_ISL_2998113	England/PLYM-18DC855/2021	2021-07-09	Europe	United Kingdom	Lighthouse Laboratory Plymouth	Wellcome Sanger Institute for the COVID-19 Genomics UK (COG-UK) Consortium	Lighthouse Laboratory Plymouth et al
EPI_ISL_2998273	England/PLYM-18DC873/2021	2021-07-10	Europe	United Kingdom	Lighthouse Laboratory Plymouth	Wellcome Sanger Institute for the COVID-19 Genomics UK (COG-UK) Consortium	Lighthouse Laboratory Plymouth et al
EPI_ISL_2998671	England/PLYM-18DDA21/2021	2021-07-09	Europe	United Kingdom	Lighthouse Laboratory Plymouth	Wellcome Sanger Institute for the COVID-19 Genomics UK (COG-UK) Consortium	Lighthouse Laboratory Plymouth et al
EPI_ISL_2998708	England/PLYM-18DDA30/2021	2021-07-10	Europe	United Kingdom	Lighthouse Laboratory Plymouth	Wellcome Sanger Institute for the COVID-19 Genomics UK (COG-UK) Consortium	Lighthouse Laboratory Plymouth et al
EPI_ISL_2998398	England/PLYM-18DDA7C/2021	2021-07-09	Europe	United Kingdom	Lighthouse Laboratory Plymouth	Wellcome Sanger Institute for the COVID-19 Genomics UK (COG-UK) Consortium	Lighthouse Laboratory Plymouth et al
EPI_ISL_2998494	England/PLYM-18DDA9A/2021	2021-07-10	Europe	United Kingdom	Lighthouse Laboratory Plymouth	Wellcome Sanger Institute for the COVID-19 Genomics UK (COG-UK) Consortium	Lighthouse Laboratory Plymouth et al
EPI_ISL_2998387	England/PLYM-18DDAA9/2021	2021-07-09	Europe	United Kingdom	Lighthouse Laboratory Plymouth	Wellcome Sanger Institute for the COVID-19 Genomics UK (COG-UK) Consortium	Lighthouse Laboratory Plymouth et al
EPI_ISL_2998569	England/PLYM-18DDAD6/2021	2021-07-09	Europe	United Kingdom	Lighthouse Laboratory Plymouth	Wellcome Sanger Institute for the COVID-19 Genomics UK (COG-UK) Consortium	Lighthouse Laboratory Plymouth et al
EPI_ISL_2998463	England/PLYM-18DDAF4/2021	2021-07-09	Europe	United Kingdom	Lighthouse Laboratory Plymouth	Wellcome Sanger Institute for the COVID-19 Genomics UK (COG-UK) Consortium	Lighthouse Laboratory Plymouth et al
EPI_ISL_2998354	England/PLYM-18DDB2E/2021	2021-07-09	Europe	United Kingdom	Lighthouse Laboratory Plymouth	Wellcome Sanger Institute for the COVID-19 Genomics UK (COG-UK) Consortium	Lighthouse Laboratory Plymouth et al
EPI_ISL_2998589	England/PLYM-18DDB3D/2021	2021-07-09	Europe	United Kingdom	Lighthouse Laboratory Plymouth	Wellcome Sanger Institute for the COVID-19 Genomics UK (COG-UK) Consortium	Lighthouse Laboratory Plymouth et al
EPI_ISL_2998394	England/PLYM-18DDB4C/2021	2021-07-09	Europe	United Kingdom	Lighthouse Laboratory Plymouth	Wellcome Sanger Institute for the COVID-19 Genomics UK (COG-UK) Consortium	Lighthouse Laboratory Plymouth et al
EPI_ISL_2998679	England/PLYM-18DDB5B/2021	2021-07-09	Europe	United Kingdom	Lighthouse Laboratory Plymouth	Wellcome Sanger Institute for the COVID-19 Genomics UK (COG-UK) Consortium	Lighthouse Laboratory Plymouth et al
EPI_ISL_2998453	England/PLYM-18DDB6A/2021	2021-07-09	Europe	United Kingdom	Lighthouse Laboratory Plymouth	Wellcome Sanger Institute for the COVID-19 Genomics UK (COG-UK) Consortium	Lighthouse Laboratory Plymouth et al
EPI_ISL_2998687	England/PLYM-18DDB79/2021	2021-07-09	Europe	United Kingdom	Lighthouse Laboratory Plymouth	Wellcome Sanger Institute for the COVID-19 Genomics UK (COG-UK) Consortium	Lighthouse Laboratory Plymouth et al
EPI_ISL_2998477	England/PLYM-18DDB88/2021	2021-07-09	Europe	United Kingdom	Lighthouse Laboratory Plymouth	Wellcome Sanger Institute for the COVID-19 Genomics UK (COG-UK) Consortium	Lighthouse Laboratory Plymouth et al
EPI_ISL_2998611	England/PLYM-18DDBA6/2021	2021-07-09	Europe	United Kingdom	Lighthouse Laboratory Plymouth	Wellcome Sanger Institute for the COVID-19 Genomics UK (COG-UK) Consortium	Lighthouse Laboratory Plymouth et al
EPI_ISL_2998329	England/PLYM-18DDBB5/2021	2021-07-09	Europe	United Kingdom	Lighthouse Laboratory Plymouth	Wellcome Sanger Institute for the COVID-19 Genomics UK (COG-UK) Consortium	Lighthouse Laboratory Plymouth et al
EPI_ISL_2998728	England/PLYM-18DDBD3/2021	2021-07-09	Europe	United Kingdom	Lighthouse Laboratory Plymouth	Wellcome Sanger Institute for the COVID-19 Genomics UK (COG-UK) Consortium	Lighthouse Laboratory Plymouth et al
EPI_ISL_2998552	England/PLYM-18DDBE2/2021	2021-07-09	Europe	United Kingdom	Lighthouse Laboratory Plymouth	Wellcome Sanger Institute for the COVID-19 Genomics UK (COG-UK) Consortium	Lighthouse Laboratory Plymouth et al
EPI_ISL_2998625	England/PLYM-18DDBF1/2021	2021-07-09	Europe	United Kingdom	Lighthouse Laboratory Plymouth	Wellcome Sanger Institute for the COVID-19 Genomics UK (COG-UK) Consortium	Lighthouse Laboratory Plymouth et al
EPI_ISL_2998404	England/PLYM-18DDC0D/2021	2021-07-09	Europe	United Kingdom	Lighthouse Laboratory Plymouth	Wellcome Sanger Institute for the COVID-19 Genomics UK (COG-UK) Consortium	Lighthouse Laboratory Plymouth et al
EPI_ISL_2998343	England/PLYM-18DDC1C/2021	2021-07-09	Europe	United Kingdom	Lighthouse Laboratory Plymouth	Wellcome Sanger Institute for the COVID-19 Genomics UK (COG-UK) Consortium	Lighthouse Laboratory Plymouth et al
EPI_ISL_2998486	England/PLYM-18DDC2B/2021	2021-07-09	Europe	United Kingdom	Lighthouse Laboratory Plymouth	Wellcome Sanger Institute for the COVID-19 Genomics UK (COG-UK) Consortium	Lighthouse Laboratory Plymouth et al
EPI_ISL_2998484	England/PLYM-18DDC3A/2021	2021-07-09	Europe	United Kingdom	Lighthouse Laboratory Plymouth	Wellcome Sanger Institute for the COVID-19 Genomics UK (COG-UK) Consortium	Lighthouse Laboratory Plymouth et al
EPI_ISL_2998534	England/PLYM-18DDC49/2021	2021-07-09	Europe	United Kingdom	Lighthouse Laboratory Plymouth	Wellcome Sanger Institute for the COVID-19 Genomics UK (COG-UK) Consortium	Lighthouse Laboratory Plymouth et al
EPI_ISL_2998715	England/PLYM-18DDC58/2021	2021-07-09	Europe	United Kingdom	Lighthouse Laboratory Plymouth	Wellcome Sanger Institute for the COVID-19 Genomics UK (COG-UK) Consortium	Lighthouse Laboratory Plymouth et al
EPI_ISL_2998369	England/PLYM-18DDC67/2021	2021-07-10	Europe	United Kingdom	Lighthouse Laboratory Plymouth	Wellcome Sanger Institute for the COVID-19 Genomics UK (COG-UK) Consortium	Lighthouse Laboratory Plymouth et al
EPI_ISL_2998370	England/PLYM-18DDC76/2021	2021-07-09	Europe	United Kingdom	Lighthouse Laboratory Plymouth	Wellcome Sanger Institute for the COVID-19 Genomics UK (COG-UK) Consortium	Lighthouse Laboratory Plymouth et al
EPI_ISL_2998419	England/PLYM-18DDC94/2021	2021-07-09	Europe	United Kingdom	Lighthouse Laboratory Plymouth	Wellcome Sanger Institute for the COVID-19 Genomics UK (COG-UK) Consortium	Lighthouse Laboratory Plymouth et al
EPI_ISL_2998618	England/PLYM-18DDCA3/2021	2021-07-09	Europe	United Kingdom	Lighthouse Laboratory Plymouth	Wellcome Sanger Institute for the COVID-19 Genomics UK (COG-UK) Consortium	Lighthouse Laboratory Plymouth et al
EPI_ISL_2998509	England/PLYM-18DDCB2/2021	2021-07-09	Europe	United Kingdom	Lighthouse Laboratory Plymouth	Wellcome Sanger Institute for the COVID-19 Genomics UK (COG-UK) Consortium	Lighthouse Laboratory Plymouth et al
EPI_ISL_2998607	England/PLYM-18DDCC1/2021	2021-07-09	Europe	United Kingdom	Lighthouse Laboratory Plymouth	Wellcome Sanger Institute for the COVID-19 Genomics UK (COG-UK) Consortium	Lighthouse Laboratory Plymouth et al
EPI_ISL_2998658	England/PLYM-18DDD0A/2021	2021-07-09	Europe	United Kingdom	Lighthouse Laboratory Plymouth	Wellcome Sanger Institute for the COVID-19 Genomics UK (COG-UK) Consortium	Lighthouse Laboratory Plymouth et al
EPI_ISL_2998323	England/PLYM-18DDD19/2021	2021-07-10	Europe	United Kingdom	Lighthouse Laboratory Plymouth	Wellcome Sanger Institute for the COVID-19 Genomics UK (COG-UK) Consortium	Lighthouse Laboratory Plymouth et al
EPI_ISL_2998678	England/PLYM-18DDD28/2021	2021-07-09	Europe	United Kingdom	Lighthouse Laboratory Plymouth	Wellcome Sanger Institute for the COVID-19 Genomics UK (COG-UK) Consortium	Lighthouse Laboratory Plymouth et al
EPI_ISL_2998664	England/PLYM-18DDD46/2021	2021-07-09	Europe	United Kingdom	Lighthouse Laboratory Plymouth	Wellcome Sanger Institute for the COVID-19 Genomics UK (COG-UK) Consortium	Lighthouse Laboratory Plymouth et al
EPI_ISL_2998656	England/PLYM-18DDD55/2021	2021-07-09	Europe	United Kingdom	Lighthouse Laboratory Plymouth	Wellcome Sanger Institute for the COVID-19 Genomics UK (COG-UK) Consortium	Lighthouse Laboratory Plymouth et al
EPI_ISL_2998469	England/PLYM-18DDD82/2021	2021-07-09	Europe	United Kingdom	Lighthouse Laboratory Plymouth	Wellcome Sanger Institute for the COVID-19 Genomics UK (COG-UK) Consortium	Lighthouse Laboratory Plymouth et al
EPI_ISL_2998696	England/PLYM-18DDD91/2021	2021-07-09	Europe	United Kingdom	Lighthouse Laboratory Plymouth	Wellcome Sanger Institute for the COVID-19 Genomics UK (COG-UK) Consortium	Lighthouse Laboratory Plymouth et al
EPI_ISL_2998717	England/PLYM-18DDDA0/2021	2021-07-09	Europe	United Kingdom	Lighthouse Laboratory Plymouth	Wellcome Sanger Institute for the COVID-19 Genomics UK (COG-UK) Consortium	Lighthouse Laboratory Plymouth et al
EPI_ISL_2998725	England/PLYM-18DDDBF/2021	2021-07-09	Europe	United Kingdom	Lighthouse Laboratory Plymouth	Wellcome Sanger Institute for the COVID-19 Genomics UK (COG-UK) Consortium	Lighthouse Laboratory Plymouth et al
EPI_ISL_2998572	England/PLYM-18DDDDD/2021	2021-07-09	Europe	United Kingdom	Lighthouse Laboratory Plymouth	Wellcome Sanger Institute for the COVID-19 Genomics UK (COG-UK) Consortium	Lighthouse Laboratory Plymouth et al
EPI_ISL_2998426	England/PLYM-18DDDEC/2021	2021-07-09	Europe	United Kingdom	Lighthouse Laboratory Plymouth	Wellcome Sanger Institute for the COVID-19 Genomics UK (COG-UK) Consortium	Lighthouse Laboratory Plymouth et al
EPI_ISL_2998332	England/PLYM-18DDDFB/2021	2021-07-09	Europe	United Kingdom	Lighthouse Laboratory Plymouth	Wellcome Sanger Institute for the COVID-19 Genomics UK (COG-UK) Consortium	Lighthouse Laboratory Plymouth et al
EPI_ISL_2998652	England/PLYM-18DDE16/2021	2021-07-09	Europe	United Kingdom	Lighthouse Laboratory Plymouth	Wellcome Sanger Institute for the COVID-19 Genomics UK (COG-UK) Consortium	Lighthouse Laboratory Plymouth et al
EPI_ISL_2998506	England/PLYM-18DDE34/2021	2021-07-09	Europe	United Kingdom	Lighthouse Laboratory Plymouth	Wellcome Sanger Institute for the COVID-19 Genomics UK (COG-UK) Consortium	Lighthouse Laboratory Plymouth et al
EPI_ISL_2998602	England/PLYM-18DDE52/2021	2021-07-09	Europe	United Kingdom	Lighthouse Laboratory Plymouth	Wellcome Sanger Institute for the COVID-19 Genomics UK (COG-UK) Consortium	Lighthouse Laboratory Plymouth et al
EPI_ISL_2998624	England/PLYM-18DDE61/2021	2021-07-09	Europe	United Kingdom	Lighthouse Laboratory Plymouth	Wellcome Sanger Institute for the COVID-19 Genomics UK (COG-UK) Consortium	Lighthouse Laboratory Plymouth et al
EPI_ISL_2998351	England/PLYM-18DDE70/2021	2021-07-09	Europe	United Kingdom	Lighthouse Laboratory Plymouth	Wellcome Sanger Institute for the COVID-19 Genomics UK (COG-UK) Consortium	Lighthouse Laboratory Plymouth et al
EPI_ISL_2998706	England/PLYM-18DDE8F/2021	2021-07-10	Europe	United Kingdom	Lighthouse Laboratory Plymouth	Wellcome Sanger Institute for the COVID-19 Genomics UK (COG-UK) Consortium	Lighthouse Laboratory Plymouth et al
EPI_ISL_2998557	England/PLYM-18DDE9E/2021	2021-07-09	Europe	United Kingdom	Lighthouse Laboratory Plymouth	Wellcome Sanger Institute for the COVID-19 Genomics UK (COG-UK) Consortium	Lighthouse Laboratory Plymouth et al
EPI_ISL_2998548	England/PLYM-18DDEBC/2021	2021-07-10	Europe	United Kingdom	Lighthouse Laboratory Plymouth	Wellcome Sanger Institute for the COVID-19 Genomics UK (COG-UK) Consortium	Lighthouse Laboratory Plymouth et al
EPI_ISL_2998674	England/PLYM-18DDECB/2021	2021-07-09	Europe	United Kingdom	Lighthouse Laboratory Plymouth	Wellcome Sanger Institute for the COVID-19 Genomics UK (COG-UK) Consortium	Lighthouse Laboratory Plymouth et al
EPI_ISL_2998434	England/PLYM-18DDEE9/2021	2021-07-09	Europe	United Kingdom	Lighthouse Laboratory Plymouth	Wellcome Sanger Institute for the COVID-19 Genomics UK (COG-UK) Consortium	Lighthouse Laboratory Plymouth et al
EPI_ISL_2998535	England/PLYM-18DDEF8/2021	2021-07-09	Europe	United Kingdom	Lighthouse Laboratory Plymouth	Wellcome Sanger Institute for the COVID-19 Genomics UK (COG-UK) Consortium	Lighthouse Laboratory Plymouth et al
EPI_ISL_2998639	England/PLYM-18DDF04/2021	2021-07-09	Europe	United Kingdom	Lighthouse Laboratory Plymouth	Wellcome Sanger Institute for the COVID-19 Genomics UK (COG-UK) Consortium	Lighthouse Laboratory Plymouth et al
EPI_ISL_2998540	England/PLYM-18DDF13/2021	2021-07-09	Europe	United Kingdom	Lighthouse Laboratory Plymouth	Wellcome Sanger Institute for the COVID-19 Genomics UK (COG-UK) Consortium	Lighthouse Laboratory Plymouth et al
EPI_ISL_2998635	England/PLYM-18DDF31/2021	2021-07-09	Europe	United Kingdom	Lighthouse Laboratory Plymouth	Wellcome Sanger Institute for the COVID-19 Genomics UK (COG-UK) Consortium	Lighthouse Laboratory Plymouth et al
EPI_ISL_2998503	England/PLYM-18DDF5F/2021	2021-07-10	Europe	United Kingdom	Lighthouse Laboratory Plymouth	Wellcome Sanger Institute for the COVID-19 Genomics UK (COG-UK) Consortium	Lighthouse Laboratory Plymouth et al
EPI_ISL_2998555	England/PLYM-18DDF7D/2021	2021-07-09	Europe	United Kingdom	Lighthouse Laboratory Plymouth	Wellcome Sanger Institute for the COVID-19 Genomics UK (COG-UK) Consortium	Lighthouse Laboratory Plymouth et al
EPI_ISL_2998585	England/PLYM-18DDF8C/2021	2021-07-09	Europe	United Kingdom	Lighthouse Laboratory Plymouth	Wellcome Sanger Institute for the COVID-19 Genomics UK (COG-UK) Consortium	Lighthouse Laboratory Plymouth et al
EPI_ISL_2998604	England/PLYM-18DDFAA/2021	2021-07-09	Europe	United Kingdom	Lighthouse Laboratory Plymouth	Wellcome Sanger Institute for the COVID-19 Genomics UK (COG-UK) Consortium	Lighthouse Laboratory Plymouth et al
EPI_ISL_2998597	England/PLYM-18DDFC8/2021	2021-07-09	Europe	United Kingdom	Lighthouse Laboratory Plymouth	Wellcome Sanger Institute for the COVID-19 Genomics UK (COG-UK) Consortium	Lighthouse Laboratory Plymouth et al
EPI_ISL_2998610	England/PLYM-18DDFD7/2021	2021-07-09	Europe	United Kingdom	Lighthouse Laboratory Plymouth	Wellcome Sanger Institute for the COVID-19 Genomics UK (COG-UK) Consortium	Lighthouse Laboratory Plymouth et al
EPI_ISL_2998530	England/PLYM-18DDFF5/2021	2021-07-09	Europe	United Kingdom	Lighthouse Laboratory Plymouth	Wellcome Sanger Institute for the COVID-19 Genomics UK (COG-UK) Consortium	Lighthouse Laboratory Plymouth et al
EPI_ISL_2998172	England/PLYM-18DF1A2/2021	2021-07-10	Europe	United Kingdom	Lighthouse Laboratory Plymouth	Wellcome Sanger Institute for the COVID-19 Genomics UK (COG-UK) Consortium	Lighthouse Laboratory Plymouth et al
EPI_ISL_2998105	England/PLYM-18DF1B1/2021	2021-07-09	Europe	United Kingdom	Lighthouse Laboratory Plymouth	Wellcome Sanger Institute for the COVID-19 Genomics UK (COG-UK) Consortium	Lighthouse Laboratory Plymouth et al
EPI_ISL_2998294	England/PLYM-18DF1C0/2021	2021-07-09	Europe	United Kingdom	Lighthouse Laboratory Plymouth	Wellcome Sanger Institute for the COVID-19 Genomics UK (COG-UK) Consortium	Lighthouse Laboratory Plymouth et al
EPI_ISL_2998266	England/PLYM-18DF1EE/2021	2021-07-09	Europe	United Kingdom	Lighthouse Laboratory Plymouth	Wellcome Sanger Institute for the COVID-19 Genomics UK (COG-UK) Consortium	Lighthouse Laboratory Plymouth et al
EPI_ISL_2998244	England/PLYM-18DF1FD/2021	2021-07-09	Europe	United Kingdom	Lighthouse Laboratory Plymouth	Wellcome Sanger Institute for the COVID-19 Genomics UK (COG-UK) Consortium	Lighthouse Laboratory Plymouth et al
EPI_ISL_2998123	England/PLYM-18DF209/2021	2021-07-10	Europe	United Kingdom	Lighthouse Laboratory Plymouth	Wellcome Sanger Institute for the COVID-19 Genomics UK (COG-UK) Consortium	Lighthouse Laboratory Plymouth et al
EPI_ISL_2998039	England/PLYM-18DF227/2021	2021-07-09	Europe	United Kingdom	Lighthouse Laboratory Plymouth	Wellcome Sanger Institute for the COVID-19 Genomics UK (COG-UK) Consortium	Lighthouse Laboratory Plymouth et al
EPI_ISL_2998293	England/PLYM-18DF245/2021	2021-07-09	Europe	United Kingdom	Lighthouse Laboratory Plymouth	Wellcome Sanger Institute for the COVID-19 Genomics UK (COG-UK) Consortium	Lighthouse Laboratory Plymouth et al
EPI_ISL_2998281	England/PLYM-18DF254/2021	2021-07-10	Europe	United Kingdom	Lighthouse Laboratory Plymouth	Wellcome Sanger Institute for the COVID-19 Genomics UK (COG-UK) Consortium	Lighthouse Laboratory Plymouth et al
EPI_ISL_2998085	England/PLYM-18DF272/2021	2021-07-10	Europe	United Kingdom	Lighthouse Laboratory Plymouth	Wellcome Sanger Institute for the COVID-19 Genomics UK (COG-UK) Consortium	Lighthouse Laboratory Plymouth et al
EPI_ISL_2998104	England/PLYM-18DF290/2021	2021-07-09	Europe	United Kingdom	Lighthouse Laboratory Plymouth	Wellcome Sanger Institute for the COVID-19 Genomics UK (COG-UK) Consortium	Lighthouse Laboratory Plymouth et al
EPI_ISL_2998003	England/PLYM-18DF2BE/2021	2021-07-10	Europe	United Kingdom	Lighthouse Laboratory Plymouth	Wellcome Sanger Institute for the COVID-19 Genomics UK (COG-UK) Consortium	Lighthouse Laboratory Plymouth et al
EPI_ISL_2998051	England/PLYM-18DF2DC/2021	2021-07-10	Europe	United Kingdom	Lighthouse Laboratory Plymouth	Wellcome Sanger Institute for the COVID-19 Genomics UK (COG-UK) Consortium	Lighthouse Laboratory Plymouth et al
EPI_ISL_2998005	England/PLYM-18DF2EB/2021	2021-07-10	Europe	United Kingdom	Lighthouse Laboratory Plymouth	Wellcome Sanger Institute for the COVID-19 Genomics UK (COG-UK) Consortium	Lighthouse Laboratory Plymouth et al
EPI_ISL_2998238	England/PLYM-18DF2FA/2021	2021-07-10	Europe	United Kingdom	Lighthouse Laboratory Plymouth	Wellcome Sanger Institute for the COVID-19 Genomics UK (COG-UK) Consortium	Lighthouse Laboratory Plymouth et al
EPI_ISL_2998050	England/PLYM-18DF306/2021	2021-07-09	Europe	United Kingdom	Lighthouse Laboratory Plymouth	Wellcome Sanger Institute for the COVID-19 Genomics UK (COG-UK) Consortium	Lighthouse Laboratory Plymouth et al
EPI_ISL_2998209	England/PLYM-18DF315/2021	2021-07-10	Europe	United Kingdom	Lighthouse Laboratory Plymouth	Wellcome Sanger Institute for the COVID-19 Genomics UK (COG-UK) Consortium	Lighthouse Laboratory Plymouth et al
EPI_ISL_2998103	England/PLYM-18DF324/2021	2021-07-10	Europe	United Kingdom	Lighthouse Laboratory Plymouth	Wellcome Sanger Institute for the COVID-19 Genomics UK (COG-UK) Consortium	Lighthouse Laboratory Plymouth et al
EPI_ISL_2998037	England/PLYM-18DF333/2021	2021-07-10	Europe	United Kingdom	Lighthouse Laboratory Plymouth	Wellcome Sanger Institute for the COVID-19 Genomics UK (COG-UK) Consortium	Lighthouse Laboratory Plymouth et al
EPI_ISL_2998054	England/PLYM-18DF342/2021	2021-07-09	Europe	United Kingdom	Lighthouse Laboratory Plymouth	Wellcome Sanger Institute for the COVID-19 Genomics UK (COG-UK) Consortium	Lighthouse Laboratory Plymouth et al
EPI_ISL_2998082	England/PLYM-18DF351/2021	2021-07-09	Europe	United Kingdom	Lighthouse Laboratory Plymouth	Wellcome Sanger Institute for the COVID-19 Genomics UK (COG-UK) Consortium	Lighthouse Laboratory Plymouth et al
EPI_ISL_2998125	England/PLYM-18DF360/2021	2021-07-09	Europe	United Kingdom	Lighthouse Laboratory Plymouth	Wellcome Sanger Institute for the COVID-19 Genomics UK (COG-UK) Consortium	Lighthouse Laboratory Plymouth et al
EPI_ISL_2998162	England/PLYM-18DF38E/2021	2021-07-09	Europe	United Kingdom	Lighthouse Laboratory Plymouth	Wellcome Sanger Institute for the COVID-19 Genomics UK (COG-UK) Consortium	Lighthouse Laboratory Plymouth et al
EPI_ISL_2998084	England/PLYM-18DF3AC/2021	2021-07-10	Europe	United Kingdom	Lighthouse Laboratory Plymouth	Wellcome Sanger Institute for the COVID-19 Genomics UK (COG-UK) Consortium	Lighthouse Laboratory Plymouth et al
EPI_ISL_2998192	England/PLYM-18DF3BB/2021	2021-07-09	Europe	United Kingdom	Lighthouse Laboratory Plymouth	Wellcome Sanger Institute for the COVID-19 Genomics UK (COG-UK) Consortium	Lighthouse Laboratory Plymouth et al
EPI_ISL_2998246	England/PLYM-18DF3CA/2021	2021-07-10	Europe	United Kingdom	Lighthouse Laboratory Plymouth	Wellcome Sanger Institute for the COVID-19 Genomics UK (COG-UK) Consortium	Lighthouse Laboratory Plymouth et al
EPI_ISL_2997999	England/PLYM-18DF3F7/2021	2021-07-10	Europe	United Kingdom	Lighthouse Laboratory Plymouth	Wellcome Sanger Institute for the COVID-19 Genomics UK (COG-UK) Consortium	Lighthouse Laboratory Plymouth et al
EPI_ISL_2998027	England/PLYM-18DF412/2021	2021-07-10	Europe	United Kingdom	Lighthouse Laboratory Plymouth	Wellcome Sanger Institute for the COVID-19 Genomics UK (COG-UK) Consortium	Lighthouse Laboratory Plymouth et al
EPI_ISL_2998091	England/PLYM-18DF421/2021	2021-07-09	Europe	United Kingdom	Lighthouse Laboratory Plymouth	Wellcome Sanger Institute for the COVID-19 Genomics UK (COG-UK) Consortium	Lighthouse Laboratory Plymouth et al
EPI_ISL_2998130	England/PLYM-18DF430/2021	2021-07-10	Europe	United Kingdom	Lighthouse Laboratory Plymouth	Wellcome Sanger Institute for the COVID-19 Genomics UK (COG-UK) Consortium	Lighthouse Laboratory Plymouth et al
EPI_ISL_2998181	England/PLYM-18DF44F/2021	2021-07-10	Europe	United Kingdom	Lighthouse Laboratory Plymouth	Wellcome Sanger Institute for the COVID-19 Genomics UK (COG-UK) Consortium	Lighthouse Laboratory Plymouth et al
EPI_ISL_2998166	England/PLYM-18DF45E/2021	2021-07-10	Europe	United Kingdom	Lighthouse Laboratory Plymouth	Wellcome Sanger Institute for the COVID-19 Genomics UK (COG-UK) Consortium	Lighthouse Laboratory Plymouth et al
EPI_ISL_2998206	England/PLYM-18DF46D/2021	2021-07-10	Europe	United Kingdom	Lighthouse Laboratory Plymouth	Wellcome Sanger Institute for the COVID-19 Genomics UK (COG-UK) Consortium	Lighthouse Laboratory Plymouth et al
EPI_ISL_2998247	England/PLYM-18DF47C/2021	2021-07-10	Europe	United Kingdom	Lighthouse Laboratory Plymouth	Wellcome Sanger Institute for the COVID-19 Genomics UK (COG-UK) Consortium	Lighthouse Laboratory Plymouth et al
EPI_ISL_2998178	England/PLYM-18DF49A/2021	2021-07-09	Europe	United Kingdom	Lighthouse Laboratory Plymouth	Wellcome Sanger Institute for the COVID-19 Genomics UK (COG-UK) Consortium	Lighthouse Laboratory Plymouth et al
EPI_ISL_2997995	England/PLYM-18DF4A9/2021	2021-07-09	Europe	United Kingdom	Lighthouse Laboratory Plymouth	Wellcome Sanger Institute for the COVID-19 Genomics UK (COG-UK) Consortium	Lighthouse Laboratory Plymouth et al
EPI_ISL_2998289	England/PLYM-18DF4B8/2021	2021-07-09	Europe	United Kingdom	Lighthouse Laboratory Plymouth	Wellcome Sanger Institute for the COVID-19 Genomics UK (COG-UK) Consortium	Lighthouse Laboratory Plymouth et al
EPI_ISL_2998196	England/PLYM-18DF4F4/2021	2021-07-09	Europe	United Kingdom	Lighthouse Laboratory Plymouth	Wellcome Sanger Institute for the COVID-19 Genomics UK (COG-UK) Consortium	Lighthouse Laboratory Plymouth et al
EPI_ISL_2998241	England/PLYM-18DF51F/2021	2021-07-10	Europe	United Kingdom	Lighthouse Laboratory Plymouth	Wellcome Sanger Institute for the COVID-19 Genomics UK (COG-UK) Consortium	Lighthouse Laboratory Plymouth et al
EPI_ISL_2998228	England/PLYM-18DF52E/2021	2021-07-09	Europe	United Kingdom	Lighthouse Laboratory Plymouth	Wellcome Sanger Institute for the COVID-19 Genomics UK (COG-UK) Consortium	Lighthouse Laboratory Plymouth et al
EPI_ISL_2998087	England/PLYM-18DF53D/2021	2021-07-09	Europe	United Kingdom	Lighthouse Laboratory Plymouth	Wellcome Sanger Institute for the COVID-19 Genomics UK (COG-UK) Consortium	Lighthouse Laboratory Plymouth et al
EPI_ISL_2998127	England/PLYM-18DF54C/2021	2021-07-10	Europe	United Kingdom	Lighthouse Laboratory Plymouth	Wellcome Sanger Institute for the COVID-19 Genomics UK (COG-UK) Consortium	Lighthouse Laboratory Plymouth et al
EPI_ISL_2998239	England/PLYM-18DF55B/2021	2021-07-10	Europe	United Kingdom	Lighthouse Laboratory Plymouth	Wellcome Sanger Institute for the COVID-19 Genomics UK (COG-UK) Consortium	Lighthouse Laboratory Plymouth et al
EPI_ISL_2997991	England/PLYM-18DF588/2021	2021-07-10	Europe	United Kingdom	Lighthouse Laboratory Plymouth	Wellcome Sanger Institute for the COVID-19 Genomics UK (COG-UK) Consortium	Lighthouse Laboratory Plymouth et al
EPI_ISL_2998040	England/PLYM-18DF597/2021	2021-07-09	Europe	United Kingdom	Lighthouse Laboratory Plymouth	Wellcome Sanger Institute for the COVID-19 Genomics UK (COG-UK) Consortium	Lighthouse Laboratory Plymouth et al
EPI_ISL_2998286	England/PLYM-18DF5A6/2021	2021-07-09	Europe	United Kingdom	Lighthouse Laboratory Plymouth	Wellcome Sanger Institute for the COVID-19 Genomics UK (COG-UK) Consortium	Lighthouse Laboratory Plymouth et al
EPI_ISL_2998201	England/PLYM-18DF5B5/2021	2021-07-10	Europe	United Kingdom	Lighthouse Laboratory Plymouth	Wellcome Sanger Institute for the COVID-19 Genomics UK (COG-UK) Consortium	Lighthouse Laboratory Plymouth et al
EPI_ISL_2998295	England/PLYM-18DF5C4/2021	2021-07-09	Europe	United Kingdom	Lighthouse Laboratory Plymouth	Wellcome Sanger Institute for the COVID-19 Genomics UK (COG-UK) Consortium	Lighthouse Laboratory Plymouth et al
EPI_ISL_2998205	England/PLYM-18DF5D3/2021	2021-07-10	Europe	United Kingdom	Lighthouse Laboratory Plymouth	Wellcome Sanger Institute for the COVID-19 Genomics UK (COG-UK) Consortium	Lighthouse Laboratory Plymouth et al
EPI_ISL_2998128	England/PLYM-18DF5F1/2021	2021-07-10	Europe	United Kingdom	Lighthouse Laboratory Plymouth	Wellcome Sanger Institute for the COVID-19 Genomics UK (COG-UK) Consortium	Lighthouse Laboratory Plymouth et al
EPI_ISL_2998169	England/PLYM-18DF61C/2021	2021-07-10	Europe	United Kingdom	Lighthouse Laboratory Plymouth	Wellcome Sanger Institute for the COVID-19 Genomics UK (COG-UK) Consortium	Lighthouse Laboratory Plymouth et al
EPI_ISL_2997998	England/PLYM-18DF658/2021	2021-07-09	Europe	United Kingdom	Lighthouse Laboratory Plymouth	Wellcome Sanger Institute for the COVID-19 Genomics UK (COG-UK) Consortium	Lighthouse Laboratory Plymouth et al
EPI_ISL_2998048	England/PLYM-18DF667/2021	2021-07-09	Europe	United Kingdom	Lighthouse Laboratory Plymouth	Wellcome Sanger Institute for the COVID-19 Genomics UK (COG-UK) Consortium	Lighthouse Laboratory Plymouth et al
EPI_ISL_2998311	England/PLYM-18DF676/2021	2021-07-09	Europe	United Kingdom	Lighthouse Laboratory Plymouth	Wellcome Sanger Institute for the COVID-19 Genomics UK (COG-UK) Consortium	Lighthouse Laboratory Plymouth et al
EPI_ISL_2998069	England/PLYM-18DF685/2021	2021-07-10	Europe	United Kingdom	Lighthouse Laboratory Plymouth	Wellcome Sanger Institute for the COVID-19 Genomics UK (COG-UK) Consortium	Lighthouse Laboratory Plymouth et al
EPI_ISL_2998243	England/PLYM-18DF6A3/2021	2021-07-09	Europe	United Kingdom	Lighthouse Laboratory Plymouth	Wellcome Sanger Institute for the COVID-19 Genomics UK (COG-UK) Consortium	Lighthouse Laboratory Plymouth et al
EPI_ISL_2998270	England/PLYM-18DF6B2/2021	2021-07-10	Europe	United Kingdom	Lighthouse Laboratory Plymouth	Wellcome Sanger Institute for the COVID-19 Genomics UK (COG-UK) Consortium	Lighthouse Laboratory Plymouth et al
EPI_ISL_2998142	England/PLYM-18DF6D0/2021	2021-07-10	Europe	United Kingdom	Lighthouse Laboratory Plymouth	Wellcome Sanger Institute for the COVID-19 Genomics UK (COG-UK) Consortium	Lighthouse Laboratory Plymouth et al
EPI_ISL_2998148	England/PLYM-18DF6EF/2021	2021-07-10	Europe	United Kingdom	Lighthouse Laboratory Plymouth	Wellcome Sanger Institute for the COVID-19 Genomics UK (COG-UK) Consortium	Lighthouse Laboratory Plymouth et al
EPI_ISL_2998133	England/PLYM-18DF6FE/2021	2021-07-10	Europe	United Kingdom	Lighthouse Laboratory Plymouth	Wellcome Sanger Institute for the COVID-19 Genomics UK (COG-UK) Consortium	Lighthouse Laboratory Plymouth et al
EPI_ISL_2998255	England/PLYM-18DF70A/2021	2021-07-10	Europe	United Kingdom	Lighthouse Laboratory Plymouth	Wellcome Sanger Institute for the COVID-19 Genomics UK (COG-UK) Consortium	Lighthouse Laboratory Plymouth et al
EPI_ISL_2998171	England/PLYM-18DF719/2021	2021-07-10	Europe	United Kingdom	Lighthouse Laboratory Plymouth	Wellcome Sanger Institute for the COVID-19 Genomics UK (COG-UK) Consortium	Lighthouse Laboratory Plymouth et al
EPI_ISL_2998045	England/PLYM-18DF728/2021	2021-07-10	Europe	United Kingdom	Lighthouse Laboratory Plymouth	Wellcome Sanger Institute for the COVID-19 Genomics UK (COG-UK) Consortium	Lighthouse Laboratory Plymouth et al
EPI_ISL_2998053	England/PLYM-18DF737/2021	2021-07-10	Europe	United Kingdom	Lighthouse Laboratory Plymouth	Wellcome Sanger Institute for the COVID-19 Genomics UK (COG-UK) Consortium	Lighthouse Laboratory Plymouth et al
EPI_ISL_2998227	England/PLYM-18DF755/2021	2021-07-10	Europe	United Kingdom	Lighthouse Laboratory Plymouth	Wellcome Sanger Institute for the COVID-19 Genomics UK (COG-UK) Consortium	Lighthouse Laboratory Plymouth et al
EPI_ISL_2998256	England/PLYM-18DF773/2021	2021-07-10	Europe	United Kingdom	Lighthouse Laboratory Plymouth	Wellcome Sanger Institute for the COVID-19 Genomics UK (COG-UK) Consortium	Lighthouse Laboratory Plymouth et al
EPI_ISL_2998390	England/PLYM-18DF791/2021	2021-07-08	Europe	United Kingdom	Lighthouse Laboratory Plymouth	Wellcome Sanger Institute for the COVID-19 Genomics UK (COG-UK) Consortium	Lighthouse Laboratory Plymouth et al
EPI_ISL_2998388	England/PLYM-18DF7A0/2021	2021-07-09	Europe	United Kingdom	Lighthouse Laboratory Plymouth	Wellcome Sanger Institute for the COVID-19 Genomics UK (COG-UK) Consortium	Lighthouse Laboratory Plymouth et al
EPI_ISL_2998321	England/PLYM-18DF7BF/2021	2021-07-09	Europe	United Kingdom	Lighthouse Laboratory Plymouth	Wellcome Sanger Institute for the COVID-19 Genomics UK (COG-UK) Consortium	Lighthouse Laboratory Plymouth et al
EPI_ISL_2998628	England/PLYM-18DF7CE/2021	2021-07-09	Europe	United Kingdom	Lighthouse Laboratory Plymouth	Wellcome Sanger Institute for the COVID-19 Genomics UK (COG-UK) Consortium	Lighthouse Laboratory Plymouth et al
EPI_ISL_2998598	England/PLYM-18DF7DD/2021	2021-07-09	Europe	United Kingdom	Lighthouse Laboratory Plymouth	Wellcome Sanger Institute for the COVID-19 Genomics UK (COG-UK) Consortium	Lighthouse Laboratory Plymouth et al
EPI_ISL_2998413	England/PLYM-18DF807/2021	2021-07-08	Europe	United Kingdom	Lighthouse Laboratory Plymouth	Wellcome Sanger Institute for the COVID-19 Genomics UK (COG-UK) Consortium	Lighthouse Laboratory Plymouth et al
EPI_ISL_2998397	England/PLYM-18DF816/2021	2021-07-09	Europe	United Kingdom	Lighthouse Laboratory Plymouth	Wellcome Sanger Institute for the COVID-19 Genomics UK (COG-UK) Consortium	Lighthouse Laboratory Plymouth et al
EPI_ISL_2998451	England/PLYM-18DF834/2021	2021-07-09	Europe	United Kingdom	Lighthouse Laboratory Plymouth	Wellcome Sanger Institute for the COVID-19 Genomics UK (COG-UK) Consortium	Lighthouse Laboratory Plymouth et al
EPI_ISL_2998609	England/PLYM-18DF88F/2021	2021-07-09	Europe	United Kingdom	Lighthouse Laboratory Plymouth	Wellcome Sanger Institute for the COVID-19 Genomics UK (COG-UK) Consortium	Lighthouse Laboratory Plymouth et al
EPI_ISL_2998514	England/PLYM-18DF89E/2021	2021-07-09	Europe	United Kingdom	Lighthouse Laboratory Plymouth	Wellcome Sanger Institute for the COVID-19 Genomics UK (COG-UK) Consortium	Lighthouse Laboratory Plymouth et al
EPI_ISL_2998435	England/PLYM-18DF8AD/2021	2021-07-09	Europe	United Kingdom	Lighthouse Laboratory Plymouth	Wellcome Sanger Institute for the COVID-19 Genomics UK (COG-UK) Consortium	Lighthouse Laboratory Plymouth et al
EPI_ISL_2998347	England/PLYM-18DF8BC/2021	2021-07-09	Europe	United Kingdom	Lighthouse Laboratory Plymouth	Wellcome Sanger Institute for the COVID-19 Genomics UK (COG-UK) Consortium	Lighthouse Laboratory Plymouth et al
EPI_ISL_2998545	England/PLYM-18DF8CB/2021	2021-07-09	Europe	United Kingdom	Lighthouse Laboratory Plymouth	Wellcome Sanger Institute for the COVID-19 Genomics UK (COG-UK) Consortium	Lighthouse Laboratory Plymouth et al
EPI_ISL_2998363	England/PLYM-18DF8F8/2021	2021-07-09	Europe	United Kingdom	Lighthouse Laboratory Plymouth	Wellcome Sanger Institute for the COVID-19 Genomics UK (COG-UK) Consortium	Lighthouse Laboratory Plymouth et al
EPI_ISL_2998335	England/PLYM-18DF904/2021	2021-07-09	Europe	United Kingdom	Lighthouse Laboratory Plymouth	Wellcome Sanger Institute for the COVID-19 Genomics UK (COG-UK) Consortium	Lighthouse Laboratory Plymouth et al
EPI_ISL_2998591	England/PLYM-18DF913/2021	2021-07-08	Europe	United Kingdom	Lighthouse Laboratory Plymouth	Wellcome Sanger Institute for the COVID-19 Genomics UK (COG-UK) Consortium	Lighthouse Laboratory Plymouth et al
EPI_ISL_2998341	England/PLYM-18DF95F/2021	2021-07-09	Europe	United Kingdom	Lighthouse Laboratory Plymouth	Wellcome Sanger Institute for the COVID-19 Genomics UK (COG-UK) Consortium	Lighthouse Laboratory Plymouth et al
EPI_ISL_2998730	England/PLYM-18DF97D/2021	2021-07-09	Europe	United Kingdom	Lighthouse Laboratory Plymouth	Wellcome Sanger Institute for the COVID-19 Genomics UK (COG-UK) Consortium	Lighthouse Laboratory Plymouth et al
EPI_ISL_2998490	England/PLYM-18DF98C/2021	2021-07-09	Europe	United Kingdom	Lighthouse Laboratory Plymouth	Wellcome Sanger Institute for the COVID-19 Genomics UK (COG-UK) Consortium	Lighthouse Laboratory Plymouth et al
EPI_ISL_2998560	England/PLYM-18DF99B/2021	2021-07-09	Europe	United Kingdom	Lighthouse Laboratory Plymouth	Wellcome Sanger Institute for the COVID-19 Genomics UK (COG-UK) Consortium	Lighthouse Laboratory Plymouth et al
EPI_ISL_2998334	England/PLYM-18DF9E6/2021	2021-07-09	Europe	United Kingdom	Lighthouse Laboratory Plymouth	Wellcome Sanger Institute for the COVID-19 Genomics UK (COG-UK) Consortium	Lighthouse Laboratory Plymouth et al
EPI_ISL_2998603	England/PLYM-18DF9F5/2021	2021-07-09	Europe	United Kingdom	Lighthouse Laboratory Plymouth	Wellcome Sanger Institute for the COVID-19 Genomics UK (COG-UK) Consortium	Lighthouse Laboratory Plymouth et al
EPI_ISL_2998663	England/PLYM-18DFA01/2021	2021-07-09	Europe	United Kingdom	Lighthouse Laboratory Plymouth	Wellcome Sanger Institute for the COVID-19 Genomics UK (COG-UK) Consortium	Lighthouse Laboratory Plymouth et al
EPI_ISL_2998649	England/PLYM-18DFA10/2021	2021-07-09	Europe	United Kingdom	Lighthouse Laboratory Plymouth	Wellcome Sanger Institute for the COVID-19 Genomics UK (COG-UK) Consortium	Lighthouse Laboratory Plymouth et al
EPI_ISL_2998661	England/PLYM-18DFA3E/2021	2021-07-09	Europe	United Kingdom	Lighthouse Laboratory Plymouth	Wellcome Sanger Institute for the COVID-19 Genomics UK (COG-UK) Consortium	Lighthouse Laboratory Plymouth et al
EPI_ISL_2998710	England/PLYM-18DFA4D/2021	2021-07-09	Europe	United Kingdom	Lighthouse Laboratory Plymouth	Wellcome Sanger Institute for the COVID-19 Genomics UK (COG-UK) Consortium	Lighthouse Laboratory Plymouth et al
EPI_ISL_2998727	England/PLYM-18DFA7A/2021	2021-07-08	Europe	United Kingdom	Lighthouse Laboratory Plymouth	Wellcome Sanger Institute for the COVID-19 Genomics UK (COG-UK) Consortium	Lighthouse Laboratory Plymouth et al
EPI_ISL_2998561	England/PLYM-18DFA98/2021	2021-07-09	Europe	United Kingdom	Lighthouse Laboratory Plymouth	Wellcome Sanger Institute for the COVID-19 Genomics UK (COG-UK) Consortium	Lighthouse Laboratory Plymouth et al
EPI_ISL_2998483	England/PLYM-18DFAA7/2021	2021-07-09	Europe	United Kingdom	Lighthouse Laboratory Plymouth	Wellcome Sanger Institute for the COVID-19 Genomics UK (COG-UK) Consortium	Lighthouse Laboratory Plymouth et al
EPI_ISL_2998510	England/PLYM-18DFAC5/2021	2021-07-09	Europe	United Kingdom	Lighthouse Laboratory Plymouth	Wellcome Sanger Institute for the COVID-19 Genomics UK (COG-UK) Consortium	Lighthouse Laboratory Plymouth et al
EPI_ISL_2998646	England/PLYM-18DFAD4/2021	2021-07-09	Europe	United Kingdom	Lighthouse Laboratory Plymouth	Wellcome Sanger Institute for the COVID-19 Genomics UK (COG-UK) Consortium	Lighthouse Laboratory Plymouth et al
EPI_ISL_2998472	England/PLYM-18DFAF2/2021	2021-07-09	Europe	United Kingdom	Lighthouse Laboratory Plymouth	Wellcome Sanger Institute for the COVID-19 Genomics UK (COG-UK) Consortium	Lighthouse Laboratory Plymouth et al
EPI_ISL_2998703	England/PLYM-18DFB0E/2021	2021-07-09	Europe	United Kingdom	Lighthouse Laboratory Plymouth	Wellcome Sanger Institute for the COVID-19 Genomics UK (COG-UK) Consortium	Lighthouse Laboratory Plymouth et al
EPI_ISL_2998524	England/PLYM-18DFB2C/2021	2021-07-09	Europe	United Kingdom	Lighthouse Laboratory Plymouth	Wellcome Sanger Institute for the COVID-19 Genomics UK (COG-UK) Consortium	Lighthouse Laboratory Plymouth et al
EPI_ISL_2998583	England/PLYM-18DFB3B/2021	2021-07-07	Europe	United Kingdom	Lighthouse Laboratory Plymouth	Wellcome Sanger Institute for the COVID-19 Genomics UK (COG-UK) Consortium	Lighthouse Laboratory Plymouth et al
EPI_ISL_2998650	England/PLYM-18DFB68/2021	2021-07-09	Europe	United Kingdom	Lighthouse Laboratory Plymouth	Wellcome Sanger Institute for the COVID-19 Genomics UK (COG-UK) Consortium	Lighthouse Laboratory Plymouth et al
EPI_ISL_2998416	England/PLYM-18DFB95/2021	2021-07-09	Europe	United Kingdom	Lighthouse Laboratory Plymouth	Wellcome Sanger Institute for the COVID-19 Genomics UK (COG-UK) Consortium	Lighthouse Laboratory Plymouth et al
EPI_ISL_2998623	England/PLYM-18DFBA4/2021	2021-07-08	Europe	United Kingdom	Lighthouse Laboratory Plymouth	Wellcome Sanger Institute for the COVID-19 Genomics UK (COG-UK) Consortium	Lighthouse Laboratory Plymouth et al
EPI_ISL_2998667	England/PLYM-18DFBB3/2021	2021-07-09	Europe	United Kingdom	Lighthouse Laboratory Plymouth	Wellcome Sanger Institute for the COVID-19 Genomics UK (COG-UK) Consortium	Lighthouse Laboratory Plymouth et al
EPI_ISL_2998517	England/PLYM-18DFC0B/2021	2021-07-09	Europe	United Kingdom	Lighthouse Laboratory Plymouth	Wellcome Sanger Institute for the COVID-19 Genomics UK (COG-UK) Consortium	Lighthouse Laboratory Plymouth et al
EPI_ISL_2998705	England/PLYM-18DFC29/2021	2021-07-09	Europe	United Kingdom	Lighthouse Laboratory Plymouth	Wellcome Sanger Institute for the COVID-19 Genomics UK (COG-UK) Consortium	Lighthouse Laboratory Plymouth et al
EPI_ISL_2998437	England/PLYM-18DFC47/2021	2021-07-09	Europe	United Kingdom	Lighthouse Laboratory Plymouth	Wellcome Sanger Institute for the COVID-19 Genomics UK (COG-UK) Consortium	Lighthouse Laboratory Plymouth et al
EPI_ISL_2998601	England/PLYM-18DFC56/2021	2021-07-09	Europe	United Kingdom	Lighthouse Laboratory Plymouth	Wellcome Sanger Institute for the COVID-19 Genomics UK (COG-UK) Consortium	Lighthouse Laboratory Plymouth et al
EPI_ISL_2998415	England/PLYM-18DFC74/2021	2021-07-09	Europe	United Kingdom	Lighthouse Laboratory Plymouth	Wellcome Sanger Institute for the COVID-19 Genomics UK (COG-UK) Consortium	Lighthouse Laboratory Plymouth et al
EPI_ISL_2998445	England/PLYM-18DFC92/2021	2021-07-09	Europe	United Kingdom	Lighthouse Laboratory Plymouth	Wellcome Sanger Institute for the COVID-19 Genomics UK (COG-UK) Consortium	Lighthouse Laboratory Plymouth et al
EPI_ISL_2998531	England/PLYM-18DFCDE/2021	2021-07-09	Europe	United Kingdom	Lighthouse Laboratory Plymouth	Wellcome Sanger Institute for the COVID-19 Genomics UK (COG-UK) Consortium	Lighthouse Laboratory Plymouth et al
EPI_ISL_2998480	England/PLYM-18DFCFC/2021	2021-07-09	Europe	United Kingdom	Lighthouse Laboratory Plymouth	Wellcome Sanger Institute for the COVID-19 Genomics UK (COG-UK) Consortium	Lighthouse Laboratory Plymouth et al
EPI_ISL_2998412	England/PLYM-18DFD08/2021	2021-07-09	Europe	United Kingdom	Lighthouse Laboratory Plymouth	Wellcome Sanger Institute for the COVID-19 Genomics UK (COG-UK) Consortium	Lighthouse Laboratory Plymouth et al
EPI_ISL_2998576	England/PLYM-18DFD17/2021	2021-07-09	Europe	United Kingdom	Lighthouse Laboratory Plymouth	Wellcome Sanger Institute for the COVID-19 Genomics UK (COG-UK) Consortium	Lighthouse Laboratory Plymouth et al
EPI_ISL_2998376	England/PLYM-18DFD26/2021	2021-07-09	Europe	United Kingdom	Lighthouse Laboratory Plymouth	Wellcome Sanger Institute for the COVID-19 Genomics UK (COG-UK) Consortium	Lighthouse Laboratory Plymouth et al
EPI_ISL_2998391	England/PLYM-18DFD35/2021	2021-07-09	Europe	United Kingdom	Lighthouse Laboratory Plymouth	Wellcome Sanger Institute for the COVID-19 Genomics UK (COG-UK) Consortium	Lighthouse Laboratory Plymouth et al
EPI_ISL_2998562	England/PLYM-18DFD44/2021	2021-07-09	Europe	United Kingdom	Lighthouse Laboratory Plymouth	Wellcome Sanger Institute for the COVID-19 Genomics UK (COG-UK) Consortium	Lighthouse Laboratory Plymouth et al
EPI_ISL_2998640	England/PLYM-18DFD53/2021	2021-07-09	Europe	United Kingdom	Lighthouse Laboratory Plymouth	Wellcome Sanger Institute for the COVID-19 Genomics UK (COG-UK) Consortium	Lighthouse Laboratory Plymouth et al
EPI_ISL_2997682	England/PLYM-18E0F2C/2021	2021-07-08	Europe	United Kingdom	Lighthouse Laboratory Plymouth	Wellcome Sanger Institute for the COVID-19 Genomics UK (COG-UK) Consortium	Lighthouse Laboratory Plymouth et al
EPI_ISL_2997849	England/PLYM-18E0F4A/2021	2021-07-07	Europe	United Kingdom	Lighthouse Laboratory Plymouth	Wellcome Sanger Institute for the COVID-19 Genomics UK (COG-UK) Consortium	Lighthouse Laboratory Plymouth et al
EPI_ISL_2997958	England/PLYM-18E0F68/2021	2021-07-08	Europe	United Kingdom	Lighthouse Laboratory Plymouth	Wellcome Sanger Institute for the COVID-19 Genomics UK (COG-UK) Consortium	Lighthouse Laboratory Plymouth et al
EPI_ISL_2997738	England/PLYM-18E0F77/2021	2021-07-08	Europe	United Kingdom	Lighthouse Laboratory Plymouth	Wellcome Sanger Institute for the COVID-19 Genomics UK (COG-UK) Consortium	Lighthouse Laboratory Plymouth et al
EPI_ISL_2997876	England/PLYM-18E0FB3/2021	2021-07-07	Europe	United Kingdom	Lighthouse Laboratory Plymouth	Wellcome Sanger Institute for the COVID-19 Genomics UK (COG-UK) Consortium	Lighthouse Laboratory Plymouth et al
EPI_ISL_2997795	England/PLYM-18E0FC2/2021	2021-07-08	Europe	United Kingdom	Lighthouse Laboratory Plymouth	Wellcome Sanger Institute for the COVID-19 Genomics UK (COG-UK) Consortium	Lighthouse Laboratory Plymouth et al
EPI_ISL_2997927	England/PLYM-18E0FD1/2021	2021-07-08	Europe	United Kingdom	Lighthouse Laboratory Plymouth	Wellcome Sanger Institute for the COVID-19 Genomics UK (COG-UK) Consortium	Lighthouse Laboratory Plymouth et al
EPI_ISL_2997699	England/PLYM-18E0FE0/2021	2021-07-08	Europe	United Kingdom	Lighthouse Laboratory Plymouth	Wellcome Sanger Institute for the COVID-19 Genomics UK (COG-UK) Consortium	Lighthouse Laboratory Plymouth et al
EPI_ISL_2997760	England/PLYM-18E100A/2021	2021-07-08	Europe	United Kingdom	Lighthouse Laboratory Plymouth	Wellcome Sanger Institute for the COVID-19 Genomics UK (COG-UK) Consortium	Lighthouse Laboratory Plymouth et al
EPI_ISL_2997747	England/PLYM-18E1055/2021	2021-07-08	Europe	United Kingdom	Lighthouse Laboratory Plymouth	Wellcome Sanger Institute for the COVID-19 Genomics UK (COG-UK) Consortium	Lighthouse Laboratory Plymouth et al
EPI_ISL_2997816	England/PLYM-18E1064/2021	2021-07-08	Europe	United Kingdom	Lighthouse Laboratory Plymouth	Wellcome Sanger Institute for the COVID-19 Genomics UK (COG-UK) Consortium	Lighthouse Laboratory Plymouth et al
EPI_ISL_2997706	England/PLYM-18E1073/2021	2021-07-09	Europe	United Kingdom	Lighthouse Laboratory Plymouth	Wellcome Sanger Institute for the COVID-19 Genomics UK (COG-UK) Consortium	Lighthouse Laboratory Plymouth et al
EPI_ISL_2997895	England/PLYM-18E1091/2021	2021-07-08	Europe	United Kingdom	Lighthouse Laboratory Plymouth	Wellcome Sanger Institute for the COVID-19 Genomics UK (COG-UK) Consortium	Lighthouse Laboratory Plymouth et al
EPI_ISL_2997894	England/PLYM-18E10A0/2021	2021-07-08	Europe	United Kingdom	Lighthouse Laboratory Plymouth	Wellcome Sanger Institute for the COVID-19 Genomics UK (COG-UK) Consortium	Lighthouse Laboratory Plymouth et al
EPI_ISL_2997788	England/PLYM-18E10BF/2021	2021-07-08	Europe	United Kingdom	Lighthouse Laboratory Plymouth	Wellcome Sanger Institute for the COVID-19 Genomics UK (COG-UK) Consortium	Lighthouse Laboratory Plymouth et al
EPI_ISL_2997899	England/PLYM-18E10EC/2021	2021-07-08	Europe	United Kingdom	Lighthouse Laboratory Plymouth	Wellcome Sanger Institute for the COVID-19 Genomics UK (COG-UK) Consortium	Lighthouse Laboratory Plymouth et al
EPI_ISL_2997912	England/PLYM-18E10FB/2021	2021-07-07	Europe	United Kingdom	Lighthouse Laboratory Plymouth	Wellcome Sanger Institute for the COVID-19 Genomics UK (COG-UK) Consortium	Lighthouse Laboratory Plymouth et al
EPI_ISL_2997764	England/PLYM-18E1107/2021	2021-07-08	Europe	United Kingdom	Lighthouse Laboratory Plymouth	Wellcome Sanger Institute for the COVID-19 Genomics UK (COG-UK) Consortium	Lighthouse Laboratory Plymouth et al
EPI_ISL_2997824	England/PLYM-18E1125/2021	2021-07-08	Europe	United Kingdom	Lighthouse Laboratory Plymouth	Wellcome Sanger Institute for the COVID-19 Genomics UK (COG-UK) Consortium	Lighthouse Laboratory Plymouth et al
EPI_ISL_2997830	England/PLYM-18E1134/2021	2021-07-07	Europe	United Kingdom	Lighthouse Laboratory Plymouth	Wellcome Sanger Institute for the COVID-19 Genomics UK (COG-UK) Consortium	Lighthouse Laboratory Plymouth et al
EPI_ISL_2997754	England/PLYM-18E118F/2021	2021-07-08	Europe	United Kingdom	Lighthouse Laboratory Plymouth	Wellcome Sanger Institute for the COVID-19 Genomics UK (COG-UK) Consortium	Lighthouse Laboratory Plymouth et al
EPI_ISL_2997752	England/PLYM-18E119E/2021	2021-07-07	Europe	United Kingdom	Lighthouse Laboratory Plymouth	Wellcome Sanger Institute for the COVID-19 Genomics UK (COG-UK) Consortium	Lighthouse Laboratory Plymouth et al
EPI_ISL_2997801	England/PLYM-18E11AD/2021	2021-07-09	Europe	United Kingdom	Lighthouse Laboratory Plymouth	Wellcome Sanger Institute for the COVID-19 Genomics UK (COG-UK) Consortium	Lighthouse Laboratory Plymouth et al
EPI_ISL_2997880	England/PLYM-18E11BC/2021	2021-07-08	Europe	United Kingdom	Lighthouse Laboratory Plymouth	Wellcome Sanger Institute for the COVID-19 Genomics UK (COG-UK) Consortium	Lighthouse Laboratory Plymouth et al
EPI_ISL_2997935	England/PLYM-18E11CB/2021	2021-07-07	Europe	United Kingdom	Lighthouse Laboratory Plymouth	Wellcome Sanger Institute for the COVID-19 Genomics UK (COG-UK) Consortium	Lighthouse Laboratory Plymouth et al
EPI_ISL_2997809	England/PLYM-18E11F8/2021	2021-07-09	Europe	United Kingdom	Lighthouse Laboratory Plymouth	Wellcome Sanger Institute for the COVID-19 Genomics UK (COG-UK) Consortium	Lighthouse Laboratory Plymouth et al
EPI_ISL_2997731	England/PLYM-18E1213/2021	2021-07-09	Europe	United Kingdom	Lighthouse Laboratory Plymouth	Wellcome Sanger Institute for the COVID-19 Genomics UK (COG-UK) Consortium	Lighthouse Laboratory Plymouth et al
EPI_ISL_2997756	England/PLYM-18E1222/2021	2021-07-09	Europe	United Kingdom	Lighthouse Laboratory Plymouth	Wellcome Sanger Institute for the COVID-19 Genomics UK (COG-UK) Consortium	Lighthouse Laboratory Plymouth et al
EPI_ISL_2997737	England/PLYM-18E129B/2021	2021-07-08	Europe	United Kingdom	Lighthouse Laboratory Plymouth	Wellcome Sanger Institute for the COVID-19 Genomics UK (COG-UK) Consortium	Lighthouse Laboratory Plymouth et al
EPI_ISL_2997981	England/PLYM-18E12AA/2021	2021-07-08	Europe	United Kingdom	Lighthouse Laboratory Plymouth	Wellcome Sanger Institute for the COVID-19 Genomics UK (COG-UK) Consortium	Lighthouse Laboratory Plymouth et al
EPI_ISL_2997674	England/PLYM-18E12B9/2021	2021-07-09	Europe	United Kingdom	Lighthouse Laboratory Plymouth	Wellcome Sanger Institute for the COVID-19 Genomics UK (COG-UK) Consortium	Lighthouse Laboratory Plymouth et al
EPI_ISL_2997746	England/PLYM-18E12D7/2021	2021-07-08	Europe	United Kingdom	Lighthouse Laboratory Plymouth	Wellcome Sanger Institute for the COVID-19 Genomics UK (COG-UK) Consortium	Lighthouse Laboratory Plymouth et al
EPI_ISL_2997959	England/PLYM-18E12E6/2021	2021-07-08	Europe	United Kingdom	Lighthouse Laboratory Plymouth	Wellcome Sanger Institute for the COVID-19 Genomics UK (COG-UK) Consortium	Lighthouse Laboratory Plymouth et al
EPI_ISL_2997677	England/PLYM-18E1301/2021	2021-07-08	Europe	United Kingdom	Lighthouse Laboratory Plymouth	Wellcome Sanger Institute for the COVID-19 Genomics UK (COG-UK) Consortium	Lighthouse Laboratory Plymouth et al
EPI_ISL_2997983	England/PLYM-18E1310/2021	2021-07-07	Europe	United Kingdom	Lighthouse Laboratory Plymouth	Wellcome Sanger Institute for the COVID-19 Genomics UK (COG-UK) Consortium	Lighthouse Laboratory Plymouth et al
EPI_ISL_2997891	England/PLYM-18E133E/2021	2021-07-09	Europe	United Kingdom	Lighthouse Laboratory Plymouth	Wellcome Sanger Institute for the COVID-19 Genomics UK (COG-UK) Consortium	Lighthouse Laboratory Plymouth et al
EPI_ISL_2997702	England/PLYM-18E134D/2021	2021-07-08	Europe	United Kingdom	Lighthouse Laboratory Plymouth	Wellcome Sanger Institute for the COVID-19 Genomics UK (COG-UK) Consortium	Lighthouse Laboratory Plymouth et al
EPI_ISL_2997964	England/PLYM-18E136B/2021	2021-07-09	Europe	United Kingdom	Lighthouse Laboratory Plymouth	Wellcome Sanger Institute for the COVID-19 Genomics UK (COG-UK) Consortium	Lighthouse Laboratory Plymouth et al
EPI_ISL_2997749	England/PLYM-18E137A/2021	2021-07-09	Europe	United Kingdom	Lighthouse Laboratory Plymouth	Wellcome Sanger Institute for the COVID-19 Genomics UK (COG-UK) Consortium	Lighthouse Laboratory Plymouth et al
EPI_ISL_2997715	England/PLYM-18E13C5/2021	2021-07-09	Europe	United Kingdom	Lighthouse Laboratory Plymouth	Wellcome Sanger Institute for the COVID-19 Genomics UK (COG-UK) Consortium	Lighthouse Laboratory Plymouth et al
EPI_ISL_2997900	England/PLYM-18E13D4/2021	2021-07-09	Europe	United Kingdom	Lighthouse Laboratory Plymouth	Wellcome Sanger Institute for the COVID-19 Genomics UK (COG-UK) Consortium	Lighthouse Laboratory Plymouth et al
EPI_ISL_2997701	England/PLYM-18E13F2/2021	2021-07-08	Europe	United Kingdom	Lighthouse Laboratory Plymouth	Wellcome Sanger Institute for the COVID-19 Genomics UK (COG-UK) Consortium	Lighthouse Laboratory Plymouth et al
EPI_ISL_2997692	England/PLYM-18E143B/2021	2021-07-08	Europe	United Kingdom	Lighthouse Laboratory Plymouth	Wellcome Sanger Institute for the COVID-19 Genomics UK (COG-UK) Consortium	Lighthouse Laboratory Plymouth et al
EPI_ISL_2997954	England/PLYM-18E144A/2021	2021-07-08	Europe	United Kingdom	Lighthouse Laboratory Plymouth	Wellcome Sanger Institute for the COVID-19 Genomics UK (COG-UK) Consortium	Lighthouse Laboratory Plymouth et al
EPI_ISL_2997773	England/PLYM-18E1477/2021	2021-07-07	Europe	United Kingdom	Lighthouse Laboratory Plymouth	Wellcome Sanger Institute for the COVID-19 Genomics UK (COG-UK) Consortium	Lighthouse Laboratory Plymouth et al
EPI_ISL_2997839	England/PLYM-18E1495/2021	2021-07-08	Europe	United Kingdom	Lighthouse Laboratory Plymouth	Wellcome Sanger Institute for the COVID-19 Genomics UK (COG-UK) Consortium	Lighthouse Laboratory Plymouth et al
EPI_ISL_2997794	England/PLYM-18E14A4/2021	2021-07-08	Europe	United Kingdom	Lighthouse Laboratory Plymouth	Wellcome Sanger Institute for the COVID-19 Genomics UK (COG-UK) Consortium	Lighthouse Laboratory Plymouth et al
EPI_ISL_2997798	England/PLYM-18E14C2/2021	2021-07-08	Europe	United Kingdom	Lighthouse Laboratory Plymouth	Wellcome Sanger Institute for the COVID-19 Genomics UK (COG-UK) Consortium	Lighthouse Laboratory Plymouth et al
EPI_ISL_2998752	England/PLYM-18E268F/2021	2021-07-09	Europe	United Kingdom	Lighthouse Laboratory Plymouth	Wellcome Sanger Institute for the COVID-19 Genomics UK (COG-UK) Consortium	Lighthouse Laboratory Plymouth et al
EPI_ISL_2998997	England/PLYM-18E26CB/2021	2021-07-09	Europe	United Kingdom	Lighthouse Laboratory Plymouth	Wellcome Sanger Institute for the COVID-19 Genomics UK (COG-UK) Consortium	Lighthouse Laboratory Plymouth et al
EPI_ISL_2998795	England/PLYM-18E2704/2021	2021-07-09	Europe	United Kingdom	Lighthouse Laboratory Plymouth	Wellcome Sanger Institute for the COVID-19 Genomics UK (COG-UK) Consortium	Lighthouse Laboratory Plymouth et al
EPI_ISL_2998829	England/PLYM-18E2713/2021	2021-07-09	Europe	United Kingdom	Lighthouse Laboratory Plymouth	Wellcome Sanger Institute for the COVID-19 Genomics UK (COG-UK) Consortium	Lighthouse Laboratory Plymouth et al
EPI_ISL_2998871	England/PLYM-18E2740/2021	2021-07-09	Europe	United Kingdom	Lighthouse Laboratory Plymouth	Wellcome Sanger Institute for the COVID-19 Genomics UK (COG-UK) Consortium	Lighthouse Laboratory Plymouth et al
EPI_ISL_2998870	England/PLYM-18E276E/2021	2021-07-09	Europe	United Kingdom	Lighthouse Laboratory Plymouth	Wellcome Sanger Institute for the COVID-19 Genomics UK (COG-UK) Consortium	Lighthouse Laboratory Plymouth et al
EPI_ISL_2998808	England/PLYM-18E27AA/2021	2021-07-09	Europe	United Kingdom	Lighthouse Laboratory Plymouth	Wellcome Sanger Institute for the COVID-19 Genomics UK (COG-UK) Consortium	Lighthouse Laboratory Plymouth et al
EPI_ISL_2998905	England/PLYM-18E27C8/2021	2021-07-09	Europe	United Kingdom	Lighthouse Laboratory Plymouth	Wellcome Sanger Institute for the COVID-19 Genomics UK (COG-UK) Consortium	Lighthouse Laboratory Plymouth et al
EPI_ISL_2998733	England/PLYM-18E282F/2021	2021-07-09	Europe	United Kingdom	Lighthouse Laboratory Plymouth	Wellcome Sanger Institute for the COVID-19 Genomics UK (COG-UK) Consortium	Lighthouse Laboratory Plymouth et al
EPI_ISL_2998852	England/PLYM-18E283E/2021	2021-07-09	Europe	United Kingdom	Lighthouse Laboratory Plymouth	Wellcome Sanger Institute for the COVID-19 Genomics UK (COG-UK) Consortium	Lighthouse Laboratory Plymouth et al
EPI_ISL_2998748	England/PLYM-18E284D/2021	2021-07-09	Europe	United Kingdom	Lighthouse Laboratory Plymouth	Wellcome Sanger Institute for the COVID-19 Genomics UK (COG-UK) Consortium	Lighthouse Laboratory Plymouth et al
EPI_ISL_2998917	England/PLYM-18E28D4/2021	2021-07-09	Europe	United Kingdom	Lighthouse Laboratory Plymouth	Wellcome Sanger Institute for the COVID-19 Genomics UK (COG-UK) Consortium	Lighthouse Laboratory Plymouth et al
EPI_ISL_2998878	England/PLYM-18E290E/2021	2021-07-09	Europe	United Kingdom	Lighthouse Laboratory Plymouth	Wellcome Sanger Institute for the COVID-19 Genomics UK (COG-UK) Consortium	Lighthouse Laboratory Plymouth et al
EPI_ISL_2998810	England/PLYM-18E291D/2021	2021-07-09	Europe	United Kingdom	Lighthouse Laboratory Plymouth	Wellcome Sanger Institute for the COVID-19 Genomics UK (COG-UK) Consortium	Lighthouse Laboratory Plymouth et al
EPI_ISL_2998731	England/PLYM-18E292C/2021	2021-07-10	Europe	United Kingdom	Lighthouse Laboratory Plymouth	Wellcome Sanger Institute for the COVID-19 Genomics UK (COG-UK) Consortium	Lighthouse Laboratory Plymouth et al
EPI_ISL_2998758	England/PLYM-18E2986/2021	2021-07-10	Europe	United Kingdom	Lighthouse Laboratory Plymouth	Wellcome Sanger Institute for the COVID-19 Genomics UK (COG-UK) Consortium	Lighthouse Laboratory Plymouth et al
EPI_ISL_2998906	England/PLYM-18E29A4/2021	2021-07-09	Europe	United Kingdom	Lighthouse Laboratory Plymouth	Wellcome Sanger Institute for the COVID-19 Genomics UK (COG-UK) Consortium	Lighthouse Laboratory Plymouth et al
EPI_ISL_2998819	England/PLYM-18E29B3/2021	2021-07-09	Europe	United Kingdom	Lighthouse Laboratory Plymouth	Wellcome Sanger Institute for the COVID-19 Genomics UK (COG-UK) Consortium	Lighthouse Laboratory Plymouth et al
EPI_ISL_2998924	England/PLYM-18E2A1A/2021	2021-07-09	Europe	United Kingdom	Lighthouse Laboratory Plymouth	Wellcome Sanger Institute for the COVID-19 Genomics UK (COG-UK) Consortium	Lighthouse Laboratory Plymouth et al
EPI_ISL_2998760	England/PLYM-18E2A38/2021	2021-07-09	Europe	United Kingdom	Lighthouse Laboratory Plymouth	Wellcome Sanger Institute for the COVID-19 Genomics UK (COG-UK) Consortium	Lighthouse Laboratory Plymouth et al
EPI_ISL_2998847	England/PLYM-18E2A65/2021	2021-07-10	Europe	United Kingdom	Lighthouse Laboratory Plymouth	Wellcome Sanger Institute for the COVID-19 Genomics UK (COG-UK) Consortium	Lighthouse Laboratory Plymouth et al
EPI_ISL_2998926	England/PLYM-18E2A92/2021	2021-07-09	Europe	United Kingdom	Lighthouse Laboratory Plymouth	Wellcome Sanger Institute for the COVID-19 Genomics UK (COG-UK) Consortium	Lighthouse Laboratory Plymouth et al
EPI_ISL_2998909	England/PLYM-18E2AED/2021	2021-07-09	Europe	United Kingdom	Lighthouse Laboratory Plymouth	Wellcome Sanger Institute for the COVID-19 Genomics UK (COG-UK) Consortium	Lighthouse Laboratory Plymouth et al
EPI_ISL_2998943	England/PLYM-18E2B44/2021	2021-07-09	Europe	United Kingdom	Lighthouse Laboratory Plymouth	Wellcome Sanger Institute for the COVID-19 Genomics UK (COG-UK) Consortium	Lighthouse Laboratory Plymouth et al
EPI_ISL_2998800	England/PLYM-18E2C41/2021	2021-07-10	Europe	United Kingdom	Lighthouse Laboratory Plymouth	Wellcome Sanger Institute for the COVID-19 Genomics UK (COG-UK) Consortium	Lighthouse Laboratory Plymouth et al
EPI_ISL_2997046	England/PLYM-18E614E/2021	2021-07-09	Europe	United Kingdom	Lighthouse Laboratory Plymouth	Wellcome Sanger Institute for the COVID-19 Genomics UK (COG-UK) Consortium	Lighthouse Laboratory Plymouth et al
EPI_ISL_2996844	England/PLYM-18E617B/2021	2021-07-09	Europe	United Kingdom	Lighthouse Laboratory Plymouth	Wellcome Sanger Institute for the COVID-19 Genomics UK (COG-UK) Consortium	Lighthouse Laboratory Plymouth et al
EPI_ISL_2997032	England/PLYM-18E618A/2021	2021-07-09	Europe	United Kingdom	Lighthouse Laboratory Plymouth	Wellcome Sanger Institute for the COVID-19 Genomics UK (COG-UK) Consortium	Lighthouse Laboratory Plymouth et al
EPI_ISL_2996814	England/PLYM-18E6199/2021	2021-07-09	Europe	United Kingdom	Lighthouse Laboratory Plymouth	Wellcome Sanger Institute for the COVID-19 Genomics UK (COG-UK) Consortium	Lighthouse Laboratory Plymouth et al
EPI_ISL_2996794	England/PLYM-18E61C6/2021	2021-07-09	Europe	United Kingdom	Lighthouse Laboratory Plymouth	Wellcome Sanger Institute for the COVID-19 Genomics UK (COG-UK) Consortium	Lighthouse Laboratory Plymouth et al
EPI_ISL_2996813	England/PLYM-18E61D5/2021	2021-07-09	Europe	United Kingdom	Lighthouse Laboratory Plymouth	Wellcome Sanger Institute for the COVID-19 Genomics UK (COG-UK) Consortium	Lighthouse Laboratory Plymouth et al
EPI_ISL_2996807	England/PLYM-18E620F/2021	2021-07-10	Europe	United Kingdom	Lighthouse Laboratory Plymouth	Wellcome Sanger Institute for the COVID-19 Genomics UK (COG-UK) Consortium	Lighthouse Laboratory Plymouth et al
EPI_ISL_2996799	England/PLYM-18E623C/2021	2021-07-09	Europe	United Kingdom	Lighthouse Laboratory Plymouth	Wellcome Sanger Institute for the COVID-19 Genomics UK (COG-UK) Consortium	Lighthouse Laboratory Plymouth et al
EPI_ISL_2996977	England/PLYM-18E624B/2021	2021-07-10	Europe	United Kingdom	Lighthouse Laboratory Plymouth	Wellcome Sanger Institute for the COVID-19 Genomics UK (COG-UK) Consortium	Lighthouse Laboratory Plymouth et al
EPI_ISL_2996889	England/PLYM-18E625A/2021	2021-07-10	Europe	United Kingdom	Lighthouse Laboratory Plymouth	Wellcome Sanger Institute for the COVID-19 Genomics UK (COG-UK) Consortium	Lighthouse Laboratory Plymouth et al
EPI_ISL_2996957	England/PLYM-18E6269/2021	2021-07-10	Europe	United Kingdom	Lighthouse Laboratory Plymouth	Wellcome Sanger Institute for the COVID-19 Genomics UK (COG-UK) Consortium	Lighthouse Laboratory Plymouth et al
EPI_ISL_2996784	England/PLYM-18E62B4/2021	2021-07-09	Europe	United Kingdom	Lighthouse Laboratory Plymouth	Wellcome Sanger Institute for the COVID-19 Genomics UK (COG-UK) Consortium	Lighthouse Laboratory Plymouth et al
EPI_ISL_2996948	England/PLYM-18E62C3/2021	2021-07-10	Europe	United Kingdom	Lighthouse Laboratory Plymouth	Wellcome Sanger Institute for the COVID-19 Genomics UK (COG-UK) Consortium	Lighthouse Laboratory Plymouth et al
EPI_ISL_2996808	England/PLYM-18E62E1/2021	2021-07-08	Europe	United Kingdom	Lighthouse Laboratory Plymouth	Wellcome Sanger Institute for the COVID-19 Genomics UK (COG-UK) Consortium	Lighthouse Laboratory Plymouth et al
EPI_ISL_2996786	England/PLYM-18E62F0/2021	2021-07-09	Europe	United Kingdom	Lighthouse Laboratory Plymouth	Wellcome Sanger Institute for the COVID-19 Genomics UK (COG-UK) Consortium	Lighthouse Laboratory Plymouth et al
EPI_ISL_2996819	England/PLYM-18E631B/2021	2021-07-10	Europe	United Kingdom	Lighthouse Laboratory Plymouth	Wellcome Sanger Institute for the COVID-19 Genomics UK (COG-UK) Consortium	Lighthouse Laboratory Plymouth et al
EPI_ISL_2996888	England/PLYM-18E632A/2021	2021-07-10	Europe	United Kingdom	Lighthouse Laboratory Plymouth	Wellcome Sanger Institute for the COVID-19 Genomics UK (COG-UK) Consortium	Lighthouse Laboratory Plymouth et al
EPI_ISL_2996942	England/PLYM-18E6339/2021	2021-07-10	Europe	United Kingdom	Lighthouse Laboratory Plymouth	Wellcome Sanger Institute for the COVID-19 Genomics UK (COG-UK) Consortium	Lighthouse Laboratory Plymouth et al
EPI_ISL_2997005	England/PLYM-18E6357/2021	2021-07-10	Europe	United Kingdom	Lighthouse Laboratory Plymouth	Wellcome Sanger Institute for the COVID-19 Genomics UK (COG-UK) Consortium	Lighthouse Laboratory Plymouth et al
EPI_ISL_2996828	England/PLYM-18E6375/2021	2021-07-10	Europe	United Kingdom	Lighthouse Laboratory Plymouth	Wellcome Sanger Institute for the COVID-19 Genomics UK (COG-UK) Consortium	Lighthouse Laboratory Plymouth et al
EPI_ISL_2996990	England/PLYM-18E6384/2021	2021-07-10	Europe	United Kingdom	Lighthouse Laboratory Plymouth	Wellcome Sanger Institute for the COVID-19 Genomics UK (COG-UK) Consortium	Lighthouse Laboratory Plymouth et al
EPI_ISL_2996955	England/PLYM-18E63A2/2021	2021-07-09	Europe	United Kingdom	Lighthouse Laboratory Plymouth	Wellcome Sanger Institute for the COVID-19 Genomics UK (COG-UK) Consortium	Lighthouse Laboratory Plymouth et al
EPI_ISL_2996872	England/PLYM-18E63C0/2021	2021-07-10	Europe	United Kingdom	Lighthouse Laboratory Plymouth	Wellcome Sanger Institute for the COVID-19 Genomics UK (COG-UK) Consortium	Lighthouse Laboratory Plymouth et al
EPI_ISL_2996758	England/PLYM-18E63EE/2021	2021-07-10	Europe	United Kingdom	Lighthouse Laboratory Plymouth	Wellcome Sanger Institute for the COVID-19 Genomics UK (COG-UK) Consortium	Lighthouse Laboratory Plymouth et al
EPI_ISL_2996968	England/PLYM-18E63FD/2021	2021-07-09	Europe	United Kingdom	Lighthouse Laboratory Plymouth	Wellcome Sanger Institute for the COVID-19 Genomics UK (COG-UK) Consortium	Lighthouse Laboratory Plymouth et al
EPI_ISL_2996981	England/PLYM-18E6418/2021	2021-07-10	Europe	United Kingdom	Lighthouse Laboratory Plymouth	Wellcome Sanger Institute for the COVID-19 Genomics UK (COG-UK) Consortium	Lighthouse Laboratory Plymouth et al
EPI_ISL_2997030	England/PLYM-18E6427/2021	2021-07-10	Europe	United Kingdom	Lighthouse Laboratory Plymouth	Wellcome Sanger Institute for the COVID-19 Genomics UK (COG-UK) Consortium	Lighthouse Laboratory Plymouth et al
EPI_ISL_2996829	England/PLYM-18E6445/2021	2021-07-10	Europe	United Kingdom	Lighthouse Laboratory Plymouth	Wellcome Sanger Institute for the COVID-19 Genomics UK (COG-UK) Consortium	Lighthouse Laboratory Plymouth et al
EPI_ISL_2996827	England/PLYM-18E6454/2021	2021-07-10	Europe	United Kingdom	Lighthouse Laboratory Plymouth	Wellcome Sanger Institute for the COVID-19 Genomics UK (COG-UK) Consortium	Lighthouse Laboratory Plymouth et al
EPI_ISL_2996989	England/PLYM-18E6463/2021	2021-07-09	Europe	United Kingdom	Lighthouse Laboratory Plymouth	Wellcome Sanger Institute for the COVID-19 Genomics UK (COG-UK) Consortium	Lighthouse Laboratory Plymouth et al
EPI_ISL_2996741	England/PLYM-18E6472/2021	2021-07-09	Europe	United Kingdom	Lighthouse Laboratory Plymouth	Wellcome Sanger Institute for the COVID-19 Genomics UK (COG-UK) Consortium	Lighthouse Laboratory Plymouth et al
EPI_ISL_2996800	England/PLYM-18E6481/2021	2021-07-09	Europe	United Kingdom	Lighthouse Laboratory Plymouth	Wellcome Sanger Institute for the COVID-19 Genomics UK (COG-UK) Consortium	Lighthouse Laboratory Plymouth et al
EPI_ISL_2997045	England/PLYM-18E64CD/2021	2021-07-09	Europe	United Kingdom	Lighthouse Laboratory Plymouth	Wellcome Sanger Institute for the COVID-19 Genomics UK (COG-UK) Consortium	Lighthouse Laboratory Plymouth et al
EPI_ISL_2996810	England/PLYM-18E64EB/2021	2021-07-10	Europe	United Kingdom	Lighthouse Laboratory Plymouth	Wellcome Sanger Institute for the COVID-19 Genomics UK (COG-UK) Consortium	Lighthouse Laboratory Plymouth et al
EPI_ISL_2996907	England/PLYM-18E6515/2021	2021-07-09	Europe	United Kingdom	Lighthouse Laboratory Plymouth	Wellcome Sanger Institute for the COVID-19 Genomics UK (COG-UK) Consortium	Lighthouse Laboratory Plymouth et al
EPI_ISL_2996767	England/PLYM-18E6533/2021	2021-07-09	Europe	United Kingdom	Lighthouse Laboratory Plymouth	Wellcome Sanger Institute for the COVID-19 Genomics UK (COG-UK) Consortium	Lighthouse Laboratory Plymouth et al
EPI_ISL_2996818	England/PLYM-18E6551/2021	2021-07-10	Europe	United Kingdom	Lighthouse Laboratory Plymouth	Wellcome Sanger Institute for the COVID-19 Genomics UK (COG-UK) Consortium	Lighthouse Laboratory Plymouth et al
EPI_ISL_2996935	England/PLYM-18E6560/2021	2021-07-09	Europe	United Kingdom	Lighthouse Laboratory Plymouth	Wellcome Sanger Institute for the COVID-19 Genomics UK (COG-UK) Consortium	Lighthouse Laboratory Plymouth et al
EPI_ISL_2996754	England/PLYM-18E657F/2021	2021-07-09	Europe	United Kingdom	Lighthouse Laboratory Plymouth	Wellcome Sanger Institute for the COVID-19 Genomics UK (COG-UK) Consortium	Lighthouse Laboratory Plymouth et al
EPI_ISL_2996782	England/PLYM-18E658E/2021	2021-07-10	Europe	United Kingdom	Lighthouse Laboratory Plymouth	Wellcome Sanger Institute for the COVID-19 Genomics UK (COG-UK) Consortium	Lighthouse Laboratory Plymouth et al
EPI_ISL_2996871	England/PLYM-18E659D/2021	2021-07-10	Europe	United Kingdom	Lighthouse Laboratory Plymouth	Wellcome Sanger Institute for the COVID-19 Genomics UK (COG-UK) Consortium	Lighthouse Laboratory Plymouth et al
EPI_ISL_2996975	England/PLYM-18E65AC/2021	2021-07-09	Europe	United Kingdom	Lighthouse Laboratory Plymouth	Wellcome Sanger Institute for the COVID-19 Genomics UK (COG-UK) Consortium	Lighthouse Laboratory Plymouth et al
EPI_ISL_2996756	England/PLYM-18E65BB/2021	2021-07-10	Europe	United Kingdom	Lighthouse Laboratory Plymouth	Wellcome Sanger Institute for the COVID-19 Genomics UK (COG-UK) Consortium	Lighthouse Laboratory Plymouth et al
EPI_ISL_2997034	England/PLYM-18E6603/2021	2021-07-09	Europe	United Kingdom	Lighthouse Laboratory Plymouth	Wellcome Sanger Institute for the COVID-19 Genomics UK (COG-UK) Consortium	Lighthouse Laboratory Plymouth et al
EPI_ISL_2997000	England/PLYM-18E6612/2021	2021-07-09	Europe	United Kingdom	Lighthouse Laboratory Plymouth	Wellcome Sanger Institute for the COVID-19 Genomics UK (COG-UK) Consortium	Lighthouse Laboratory Plymouth et al
EPI_ISL_2997026	England/PLYM-18E6621/2021	2021-07-09	Europe	United Kingdom	Lighthouse Laboratory Plymouth	Wellcome Sanger Institute for the COVID-19 Genomics UK (COG-UK) Consortium	Lighthouse Laboratory Plymouth et al
EPI_ISL_2996961	England/PLYM-18E6630/2021	2021-07-09	Europe	United Kingdom	Lighthouse Laboratory Plymouth	Wellcome Sanger Institute for the COVID-19 Genomics UK (COG-UK) Consortium	Lighthouse Laboratory Plymouth et al
EPI_ISL_2996835	England/PLYM-18E664F/2021	2021-07-09	Europe	United Kingdom	Lighthouse Laboratory Plymouth	Wellcome Sanger Institute for the COVID-19 Genomics UK (COG-UK) Consortium	Lighthouse Laboratory Plymouth et al
EPI_ISL_2996858	England/PLYM-18E666D/2021	2021-07-09	Europe	United Kingdom	Lighthouse Laboratory Plymouth	Wellcome Sanger Institute for the COVID-19 Genomics UK (COG-UK) Consortium	Lighthouse Laboratory Plymouth et al
EPI_ISL_2996867	England/PLYM-18E667C/2021	2021-07-09	Europe	United Kingdom	Lighthouse Laboratory Plymouth	Wellcome Sanger Institute for the COVID-19 Genomics UK (COG-UK) Consortium	Lighthouse Laboratory Plymouth et al
EPI_ISL_2996887	England/PLYM-18E668B/2021	2021-07-10	Europe	United Kingdom	Lighthouse Laboratory Plymouth	Wellcome Sanger Institute for the COVID-19 Genomics UK (COG-UK) Consortium	Lighthouse Laboratory Plymouth et al
EPI_ISL_2996860	England/PLYM-18E66B8/2021	2021-07-09	Europe	United Kingdom	Lighthouse Laboratory Plymouth	Wellcome Sanger Institute for the COVID-19 Genomics UK (COG-UK) Consortium	Lighthouse Laboratory Plymouth et al
EPI_ISL_2996815	England/PLYM-18E66D6/2021	2021-07-09	Europe	United Kingdom	Lighthouse Laboratory Plymouth	Wellcome Sanger Institute for the COVID-19 Genomics UK (COG-UK) Consortium	Lighthouse Laboratory Plymouth et al
EPI_ISL_2996848	England/PLYM-18E66E5/2021	2021-07-09	Europe	United Kingdom	Lighthouse Laboratory Plymouth	Wellcome Sanger Institute for the COVID-19 Genomics UK (COG-UK) Consortium	Lighthouse Laboratory Plymouth et al
EPI_ISL_2996760	England/PLYM-18E6700/2021	2021-07-09	Europe	United Kingdom	Lighthouse Laboratory Plymouth	Wellcome Sanger Institute for the COVID-19 Genomics UK (COG-UK) Consortium	Lighthouse Laboratory Plymouth et al
EPI_ISL_2996768	England/PLYM-18E671F/2021	2021-07-09	Europe	United Kingdom	Lighthouse Laboratory Plymouth	Wellcome Sanger Institute for the COVID-19 Genomics UK (COG-UK) Consortium	Lighthouse Laboratory Plymouth et al
EPI_ISL_2995488	England/PLYM-18EF43D/2021	2021-07-10	Europe	United Kingdom	Lighthouse Laboratory Plymouth	Wellcome Sanger Institute for the COVID-19 Genomics UK (COG-UK) Consortium	Lighthouse Laboratory Plymouth et al
EPI_ISL_2995358	England/PLYM-18EF45B/2021	2021-07-10	Europe	United Kingdom	Lighthouse Laboratory Plymouth	Wellcome Sanger Institute for the COVID-19 Genomics UK (COG-UK) Consortium	Lighthouse Laboratory Plymouth et al
EPI_ISL_2995560	England/PLYM-18EF46A/2021	2021-07-10	Europe	United Kingdom	Lighthouse Laboratory Plymouth	Wellcome Sanger Institute for the COVID-19 Genomics UK (COG-UK) Consortium	Lighthouse Laboratory Plymouth et al
EPI_ISL_2995644	England/PLYM-18EF479/2021	2021-07-10	Europe	United Kingdom	Lighthouse Laboratory Plymouth	Wellcome Sanger Institute for the COVID-19 Genomics UK (COG-UK) Consortium	Lighthouse Laboratory Plymouth et al
EPI_ISL_2995627	England/PLYM-18EF488/2021	2021-07-10	Europe	United Kingdom	Lighthouse Laboratory Plymouth	Wellcome Sanger Institute for the COVID-19 Genomics UK (COG-UK) Consortium	Lighthouse Laboratory Plymouth et al
EPI_ISL_2995601	England/PLYM-18EF4B5/2021	2021-07-10	Europe	United Kingdom	Lighthouse Laboratory Plymouth	Wellcome Sanger Institute for the COVID-19 Genomics UK (COG-UK) Consortium	Lighthouse Laboratory Plymouth et al
EPI_ISL_2995436	England/PLYM-18EF4C4/2021	2021-07-10	Europe	United Kingdom	Lighthouse Laboratory Plymouth	Wellcome Sanger Institute for the COVID-19 Genomics UK (COG-UK) Consortium	Lighthouse Laboratory Plymouth et al
EPI_ISL_2995531	England/PLYM-18EF4D3/2021	2021-07-10	Europe	United Kingdom	Lighthouse Laboratory Plymouth	Wellcome Sanger Institute for the COVID-19 Genomics UK (COG-UK) Consortium	Lighthouse Laboratory Plymouth et al
EPI_ISL_2995511	England/PLYM-18EF4E2/2021	2021-07-10	Europe	United Kingdom	Lighthouse Laboratory Plymouth	Wellcome Sanger Institute for the COVID-19 Genomics UK (COG-UK) Consortium	Lighthouse Laboratory Plymouth et al
EPI_ISL_2995461	England/PLYM-18EF4F1/2021	2021-07-10	Europe	United Kingdom	Lighthouse Laboratory Plymouth	Wellcome Sanger Institute for the COVID-19 Genomics UK (COG-UK) Consortium	Lighthouse Laboratory Plymouth et al
EPI_ISL_2995522	England/PLYM-18EF50D/2021	2021-07-10	Europe	United Kingdom	Lighthouse Laboratory Plymouth	Wellcome Sanger Institute for the COVID-19 Genomics UK (COG-UK) Consortium	Lighthouse Laboratory Plymouth et al
EPI_ISL_2995589	England/PLYM-18EF52B/2021	2021-07-10	Europe	United Kingdom	Lighthouse Laboratory Plymouth	Wellcome Sanger Institute for the COVID-19 Genomics UK (COG-UK) Consortium	Lighthouse Laboratory Plymouth et al
EPI_ISL_2995495	England/PLYM-18EF53A/2021	2021-07-10	Europe	United Kingdom	Lighthouse Laboratory Plymouth	Wellcome Sanger Institute for the COVID-19 Genomics UK (COG-UK) Consortium	Lighthouse Laboratory Plymouth et al
EPI_ISL_2995362	England/PLYM-18EF549/2021	2021-07-10	Europe	United Kingdom	Lighthouse Laboratory Plymouth	Wellcome Sanger Institute for the COVID-19 Genomics UK (COG-UK) Consortium	Lighthouse Laboratory Plymouth et al
EPI_ISL_2995460	England/PLYM-18EF558/2021	2021-07-10	Europe	United Kingdom	Lighthouse Laboratory Plymouth	Wellcome Sanger Institute for the COVID-19 Genomics UK (COG-UK) Consortium	Lighthouse Laboratory Plymouth et al
EPI_ISL_2995416	England/PLYM-18EF585/2021	2021-07-10	Europe	United Kingdom	Lighthouse Laboratory Plymouth	Wellcome Sanger Institute for the COVID-19 Genomics UK (COG-UK) Consortium	Lighthouse Laboratory Plymouth et al
EPI_ISL_2995634	England/PLYM-18EF5A3/2021	2021-07-10	Europe	United Kingdom	Lighthouse Laboratory Plymouth	Wellcome Sanger Institute for the COVID-19 Genomics UK (COG-UK) Consortium	Lighthouse Laboratory Plymouth et al
EPI_ISL_2995366	England/PLYM-18EF5B2/2021	2021-07-10	Europe	United Kingdom	Lighthouse Laboratory Plymouth	Wellcome Sanger Institute for the COVID-19 Genomics UK (COG-UK) Consortium	Lighthouse Laboratory Plymouth et al
EPI_ISL_2995537	England/PLYM-18EF5FE/2021	2021-07-10	Europe	United Kingdom	Lighthouse Laboratory Plymouth	Wellcome Sanger Institute for the COVID-19 Genomics UK (COG-UK) Consortium	Lighthouse Laboratory Plymouth et al
EPI_ISL_2995492	England/PLYM-18EF619/2021	2021-07-10	Europe	United Kingdom	Lighthouse Laboratory Plymouth	Wellcome Sanger Institute for the COVID-19 Genomics UK (COG-UK) Consortium	Lighthouse Laboratory Plymouth et al
EPI_ISL_2995551	England/PLYM-18EF637/2021	2021-07-10	Europe	United Kingdom	Lighthouse Laboratory Plymouth	Wellcome Sanger Institute for the COVID-19 Genomics UK (COG-UK) Consortium	Lighthouse Laboratory Plymouth et al
EPI_ISL_2995557	England/PLYM-18EF646/2021	2021-07-10	Europe	United Kingdom	Lighthouse Laboratory Plymouth	Wellcome Sanger Institute for the COVID-19 Genomics UK (COG-UK) Consortium	Lighthouse Laboratory Plymouth et al
EPI_ISL_2995414	England/PLYM-18EF655/2021	2021-07-10	Europe	United Kingdom	Lighthouse Laboratory Plymouth	Wellcome Sanger Institute for the COVID-19 Genomics UK (COG-UK) Consortium	Lighthouse Laboratory Plymouth et al
EPI_ISL_2995608	England/PLYM-18EF673/2021	2021-07-10	Europe	United Kingdom	Lighthouse Laboratory Plymouth	Wellcome Sanger Institute for the COVID-19 Genomics UK (COG-UK) Consortium	Lighthouse Laboratory Plymouth et al
EPI_ISL_2995418	England/PLYM-18EF682/2021	2021-07-10	Europe	United Kingdom	Lighthouse Laboratory Plymouth	Wellcome Sanger Institute for the COVID-19 Genomics UK (COG-UK) Consortium	Lighthouse Laboratory Plymouth et al
EPI_ISL_2995554	England/PLYM-18EF6A0/2021	2021-07-10	Europe	United Kingdom	Lighthouse Laboratory Plymouth	Wellcome Sanger Institute for the COVID-19 Genomics UK (COG-UK) Consortium	Lighthouse Laboratory Plymouth et al
EPI_ISL_2995407	England/PLYM-18EF6BF/2021	2021-07-10	Europe	United Kingdom	Lighthouse Laboratory Plymouth	Wellcome Sanger Institute for the COVID-19 Genomics UK (COG-UK) Consortium	Lighthouse Laboratory Plymouth et al
EPI_ISL_2995497	England/PLYM-18EF6CE/2021	2021-07-10	Europe	United Kingdom	Lighthouse Laboratory Plymouth	Wellcome Sanger Institute for the COVID-19 Genomics UK (COG-UK) Consortium	Lighthouse Laboratory Plymouth et al
EPI_ISL_2995539	England/PLYM-18EF6FB/2021	2021-07-10	Europe	United Kingdom	Lighthouse Laboratory Plymouth	Wellcome Sanger Institute for the COVID-19 Genomics UK (COG-UK) Consortium	Lighthouse Laboratory Plymouth et al
EPI_ISL_2995506	England/PLYM-18EF743/2021	2021-07-10	Europe	United Kingdom	Lighthouse Laboratory Plymouth	Wellcome Sanger Institute for the COVID-19 Genomics UK (COG-UK) Consortium	Lighthouse Laboratory Plymouth et al
EPI_ISL_2995505	England/PLYM-18EF752/2021	2021-07-10	Europe	United Kingdom	Lighthouse Laboratory Plymouth	Wellcome Sanger Institute for the COVID-19 Genomics UK (COG-UK) Consortium	Lighthouse Laboratory Plymouth et al
EPI_ISL_2995386	England/PLYM-18EF770/2021	2021-07-10	Europe	United Kingdom	Lighthouse Laboratory Plymouth	Wellcome Sanger Institute for the COVID-19 Genomics UK (COG-UK) Consortium	Lighthouse Laboratory Plymouth et al
EPI_ISL_2995632	England/PLYM-18EF78F/2021	2021-07-10	Europe	United Kingdom	Lighthouse Laboratory Plymouth	Wellcome Sanger Institute for the COVID-19 Genomics UK (COG-UK) Consortium	Lighthouse Laboratory Plymouth et al
EPI_ISL_2995487	England/PLYM-18EF79E/2021	2021-07-10	Europe	United Kingdom	Lighthouse Laboratory Plymouth	Wellcome Sanger Institute for the COVID-19 Genomics UK (COG-UK) Consortium	Lighthouse Laboratory Plymouth et al
EPI_ISL_2995398	England/PLYM-18EF7AD/2021	2021-07-10	Europe	United Kingdom	Lighthouse Laboratory Plymouth	Wellcome Sanger Institute for the COVID-19 Genomics UK (COG-UK) Consortium	Lighthouse Laboratory Plymouth et al
EPI_ISL_2995520	England/PLYM-18EF7BC/2021	2021-07-10	Europe	United Kingdom	Lighthouse Laboratory Plymouth	Wellcome Sanger Institute for the COVID-19 Genomics UK (COG-UK) Consortium	Lighthouse Laboratory Plymouth et al
EPI_ISL_2995663	England/PLYM-18EF7DA/2021	2021-07-10	Europe	United Kingdom	Lighthouse Laboratory Plymouth	Wellcome Sanger Institute for the COVID-19 Genomics UK (COG-UK) Consortium	Lighthouse Laboratory Plymouth et al
EPI_ISL_2995380	England/PLYM-18EF7E9/2021	2021-07-10	Europe	United Kingdom	Lighthouse Laboratory Plymouth	Wellcome Sanger Institute for the COVID-19 Genomics UK (COG-UK) Consortium	Lighthouse Laboratory Plymouth et al
EPI_ISL_2995526	England/PLYM-18EF804/2021	2021-07-10	Europe	United Kingdom	Lighthouse Laboratory Plymouth	Wellcome Sanger Institute for the COVID-19 Genomics UK (COG-UK) Consortium	Lighthouse Laboratory Plymouth et al
EPI_ISL_2995610	England/PLYM-18EF822/2021	2021-07-10	Europe	United Kingdom	Lighthouse Laboratory Plymouth	Wellcome Sanger Institute for the COVID-19 Genomics UK (COG-UK) Consortium	Lighthouse Laboratory Plymouth et al
EPI_ISL_2995419	England/PLYM-18EF831/2021	2021-07-10	Europe	United Kingdom	Lighthouse Laboratory Plymouth	Wellcome Sanger Institute for the COVID-19 Genomics UK (COG-UK) Consortium	Lighthouse Laboratory Plymouth et al
EPI_ISL_2995456	England/PLYM-18EF840/2021	2021-07-10	Europe	United Kingdom	Lighthouse Laboratory Plymouth	Wellcome Sanger Institute for the COVID-19 Genomics UK (COG-UK) Consortium	Lighthouse Laboratory Plymouth et al
EPI_ISL_2995678	England/PLYM-18EF85F/2021	2021-07-10	Europe	United Kingdom	Lighthouse Laboratory Plymouth	Wellcome Sanger Institute for the COVID-19 Genomics UK (COG-UK) Consortium	Lighthouse Laboratory Plymouth et al
EPI_ISL_2995581	England/PLYM-18EF86E/2021	2021-07-10	Europe	United Kingdom	Lighthouse Laboratory Plymouth	Wellcome Sanger Institute for the COVID-19 Genomics UK (COG-UK) Consortium	Lighthouse Laboratory Plymouth et al
EPI_ISL_2995587	England/PLYM-18EF87D/2021	2021-07-10	Europe	United Kingdom	Lighthouse Laboratory Plymouth	Wellcome Sanger Institute for the COVID-19 Genomics UK (COG-UK) Consortium	Lighthouse Laboratory Plymouth et al
EPI_ISL_2995469	England/PLYM-18EF89B/2021	2021-07-10	Europe	United Kingdom	Lighthouse Laboratory Plymouth	Wellcome Sanger Institute for the COVID-19 Genomics UK (COG-UK) Consortium	Lighthouse Laboratory Plymouth et al
EPI_ISL_2995350	England/PLYM-18EF8AA/2021	2021-07-10	Europe	United Kingdom	Lighthouse Laboratory Plymouth	Wellcome Sanger Institute for the COVID-19 Genomics UK (COG-UK) Consortium	Lighthouse Laboratory Plymouth et al
EPI_ISL_2995349	England/PLYM-18EF8C8/2021	2021-07-10	Europe	United Kingdom	Lighthouse Laboratory Plymouth	Wellcome Sanger Institute for the COVID-19 Genomics UK (COG-UK) Consortium	Lighthouse Laboratory Plymouth et al
EPI_ISL_2995567	England/PLYM-18EF8E6/2021	2021-07-10	Europe	United Kingdom	Lighthouse Laboratory Plymouth	Wellcome Sanger Institute for the COVID-19 Genomics UK (COG-UK) Consortium	Lighthouse Laboratory Plymouth et al
EPI_ISL_2995609	England/PLYM-18EF8F5/2021	2021-07-10	Europe	United Kingdom	Lighthouse Laboratory Plymouth	Wellcome Sanger Institute for the COVID-19 Genomics UK (COG-UK) Consortium	Lighthouse Laboratory Plymouth et al
EPI_ISL_2995519	England/PLYM-18EF910/2021	2021-07-10	Europe	United Kingdom	Lighthouse Laboratory Plymouth	Wellcome Sanger Institute for the COVID-19 Genomics UK (COG-UK) Consortium	Lighthouse Laboratory Plymouth et al
EPI_ISL_2995655	England/PLYM-18EF92F/2021	2021-07-10	Europe	United Kingdom	Lighthouse Laboratory Plymouth	Wellcome Sanger Institute for the COVID-19 Genomics UK (COG-UK) Consortium	Lighthouse Laboratory Plymouth et al
EPI_ISL_2995566	England/PLYM-18EF93E/2021	2021-07-10	Europe	United Kingdom	Lighthouse Laboratory Plymouth	Wellcome Sanger Institute for the COVID-19 Genomics UK (COG-UK) Consortium	Lighthouse Laboratory Plymouth et al
EPI_ISL_2995471	England/PLYM-18EF94D/2021	2021-07-10	Europe	United Kingdom	Lighthouse Laboratory Plymouth	Wellcome Sanger Institute for the COVID-19 Genomics UK (COG-UK) Consortium	Lighthouse Laboratory Plymouth et al
EPI_ISL_2995378	England/PLYM-18EF96B/2021	2021-07-10	Europe	United Kingdom	Lighthouse Laboratory Plymouth	Wellcome Sanger Institute for the COVID-19 Genomics UK (COG-UK) Consortium	Lighthouse Laboratory Plymouth et al
EPI_ISL_2995579	England/PLYM-18EF9A7/2021	2021-07-10	Europe	United Kingdom	Lighthouse Laboratory Plymouth	Wellcome Sanger Institute for the COVID-19 Genomics UK (COG-UK) Consortium	Lighthouse Laboratory Plymouth et al
EPI_ISL_2995479	England/PLYM-18EF9B6/2021	2021-07-10	Europe	United Kingdom	Lighthouse Laboratory Plymouth	Wellcome Sanger Institute for the COVID-19 Genomics UK (COG-UK) Consortium	Lighthouse Laboratory Plymouth et al
EPI_ISL_2995404	England/PLYM-18EF9D4/2021	2021-07-10	Europe	United Kingdom	Lighthouse Laboratory Plymouth	Wellcome Sanger Institute for the COVID-19 Genomics UK (COG-UK) Consortium	Lighthouse Laboratory Plymouth et al
EPI_ISL_2996115	England/PLYM-18F05CD/2021	2021-07-11	Europe	United Kingdom	Lighthouse Laboratory Plymouth	Wellcome Sanger Institute for the COVID-19 Genomics UK (COG-UK) Consortium	Lighthouse Laboratory Plymouth et al
EPI_ISL_2996086	England/PLYM-18F05DC/2021	2021-07-10	Europe	United Kingdom	Lighthouse Laboratory Plymouth	Wellcome Sanger Institute for the COVID-19 Genomics UK (COG-UK) Consortium	Lighthouse Laboratory Plymouth et al
EPI_ISL_2995998	England/PLYM-18F05FA/2021	2021-07-10	Europe	United Kingdom	Lighthouse Laboratory Plymouth	Wellcome Sanger Institute for the COVID-19 Genomics UK (COG-UK) Consortium	Lighthouse Laboratory Plymouth et al
EPI_ISL_2996038	England/PLYM-18F0606/2021	2021-07-10	Europe	United Kingdom	Lighthouse Laboratory Plymouth	Wellcome Sanger Institute for the COVID-19 Genomics UK (COG-UK) Consortium	Lighthouse Laboratory Plymouth et al
EPI_ISL_2996286	England/PLYM-18F0615/2021	2021-07-10	Europe	United Kingdom	Lighthouse Laboratory Plymouth	Wellcome Sanger Institute for the COVID-19 Genomics UK (COG-UK) Consortium	Lighthouse Laboratory Plymouth et al
EPI_ISL_2996097	England/PLYM-18F0624/2021	2021-07-10	Europe	United Kingdom	Lighthouse Laboratory Plymouth	Wellcome Sanger Institute for the COVID-19 Genomics UK (COG-UK) Consortium	Lighthouse Laboratory Plymouth et al
EPI_ISL_2996283	England/PLYM-18F0642/2021	2021-07-10	Europe	United Kingdom	Lighthouse Laboratory Plymouth	Wellcome Sanger Institute for the COVID-19 Genomics UK (COG-UK) Consortium	Lighthouse Laboratory Plymouth et al
EPI_ISL_2996312	England/PLYM-18F0651/2021	2021-07-10	Europe	United Kingdom	Lighthouse Laboratory Plymouth	Wellcome Sanger Institute for the COVID-19 Genomics UK (COG-UK) Consortium	Lighthouse Laboratory Plymouth et al
EPI_ISL_2996158	England/PLYM-18F0660/2021	2021-07-10	Europe	United Kingdom	Lighthouse Laboratory Plymouth	Wellcome Sanger Institute for the COVID-19 Genomics UK (COG-UK) Consortium	Lighthouse Laboratory Plymouth et al
EPI_ISL_2996259	England/PLYM-18F067F/2021	2021-07-10	Europe	United Kingdom	Lighthouse Laboratory Plymouth	Wellcome Sanger Institute for the COVID-19 Genomics UK (COG-UK) Consortium	Lighthouse Laboratory Plymouth et al
EPI_ISL_2996305	England/PLYM-18F069D/2021	2021-07-10	Europe	United Kingdom	Lighthouse Laboratory Plymouth	Wellcome Sanger Institute for the COVID-19 Genomics UK (COG-UK) Consortium	Lighthouse Laboratory Plymouth et al
EPI_ISL_2996222	England/PLYM-18F06AC/2021	2021-07-10	Europe	United Kingdom	Lighthouse Laboratory Plymouth	Wellcome Sanger Institute for the COVID-19 Genomics UK (COG-UK) Consortium	Lighthouse Laboratory Plymouth et al
EPI_ISL_2996241	England/PLYM-18F06BB/2021	2021-07-10	Europe	United Kingdom	Lighthouse Laboratory Plymouth	Wellcome Sanger Institute for the COVID-19 Genomics UK (COG-UK) Consortium	Lighthouse Laboratory Plymouth et al
EPI_ISL_2996164	England/PLYM-18F06CA/2021	2021-07-09	Europe	United Kingdom	Lighthouse Laboratory Plymouth	Wellcome Sanger Institute for the COVID-19 Genomics UK (COG-UK) Consortium	Lighthouse Laboratory Plymouth et al
EPI_ISL_2996117	England/PLYM-18F06D9/2021	2021-07-09	Europe	United Kingdom	Lighthouse Laboratory Plymouth	Wellcome Sanger Institute for the COVID-19 Genomics UK (COG-UK) Consortium	Lighthouse Laboratory Plymouth et al
EPI_ISL_2996260	England/PLYM-18F06E8/2021	2021-07-09	Europe	United Kingdom	Lighthouse Laboratory Plymouth	Wellcome Sanger Institute for the COVID-19 Genomics UK (COG-UK) Consortium	Lighthouse Laboratory Plymouth et al
EPI_ISL_2996069	England/PLYM-18F0703/2021	2021-07-10	Europe	United Kingdom	Lighthouse Laboratory Plymouth	Wellcome Sanger Institute for the COVID-19 Genomics UK (COG-UK) Consortium	Lighthouse Laboratory Plymouth et al
EPI_ISL_2996047	England/PLYM-18F0712/2021	2021-07-09	Europe	United Kingdom	Lighthouse Laboratory Plymouth	Wellcome Sanger Institute for the COVID-19 Genomics UK (COG-UK) Consortium	Lighthouse Laboratory Plymouth et al
EPI_ISL_2996313	England/PLYM-18F0730/2021	2021-07-11	Europe	United Kingdom	Lighthouse Laboratory Plymouth	Wellcome Sanger Institute for the COVID-19 Genomics UK (COG-UK) Consortium	Lighthouse Laboratory Plymouth et al
EPI_ISL_2996110	England/PLYM-18F074F/2021	2021-07-10	Europe	United Kingdom	Lighthouse Laboratory Plymouth	Wellcome Sanger Institute for the COVID-19 Genomics UK (COG-UK) Consortium	Lighthouse Laboratory Plymouth et al
EPI_ISL_2996103	England/PLYM-18F076D/2021	2021-07-10	Europe	United Kingdom	Lighthouse Laboratory Plymouth	Wellcome Sanger Institute for the COVID-19 Genomics UK (COG-UK) Consortium	Lighthouse Laboratory Plymouth et al
EPI_ISL_2996331	England/PLYM-18F077C/2021	2021-07-10	Europe	United Kingdom	Lighthouse Laboratory Plymouth	Wellcome Sanger Institute for the COVID-19 Genomics UK (COG-UK) Consortium	Lighthouse Laboratory Plymouth et al
EPI_ISL_2996056	England/PLYM-18F078B/2021	2021-07-10	Europe	United Kingdom	Lighthouse Laboratory Plymouth	Wellcome Sanger Institute for the COVID-19 Genomics UK (COG-UK) Consortium	Lighthouse Laboratory Plymouth et al
EPI_ISL_2996194	England/PLYM-18F079A/2021	2021-07-10	Europe	United Kingdom	Lighthouse Laboratory Plymouth	Wellcome Sanger Institute for the COVID-19 Genomics UK (COG-UK) Consortium	Lighthouse Laboratory Plymouth et al
EPI_ISL_2996209	England/PLYM-18F07A9/2021	2021-07-10	Europe	United Kingdom	Lighthouse Laboratory Plymouth	Wellcome Sanger Institute for the COVID-19 Genomics UK (COG-UK) Consortium	Lighthouse Laboratory Plymouth et al
EPI_ISL_2996290	England/PLYM-18F07B8/2021	2021-07-10	Europe	United Kingdom	Lighthouse Laboratory Plymouth	Wellcome Sanger Institute for the COVID-19 Genomics UK (COG-UK) Consortium	Lighthouse Laboratory Plymouth et al
EPI_ISL_2996160	England/PLYM-18F07D6/2021	2021-07-10	Europe	United Kingdom	Lighthouse Laboratory Plymouth	Wellcome Sanger Institute for the COVID-19 Genomics UK (COG-UK) Consortium	Lighthouse Laboratory Plymouth et al
EPI_ISL_2996186	England/PLYM-18F07E5/2021	2021-07-10	Europe	United Kingdom	Lighthouse Laboratory Plymouth	Wellcome Sanger Institute for the COVID-19 Genomics UK (COG-UK) Consortium	Lighthouse Laboratory Plymouth et al
EPI_ISL_2996325	England/PLYM-18F081F/2021	2021-07-09	Europe	United Kingdom	Lighthouse Laboratory Plymouth	Wellcome Sanger Institute for the COVID-19 Genomics UK (COG-UK) Consortium	Lighthouse Laboratory Plymouth et al
EPI_ISL_2996062	England/PLYM-18F083D/2021	2021-07-09	Europe	United Kingdom	Lighthouse Laboratory Plymouth	Wellcome Sanger Institute for the COVID-19 Genomics UK (COG-UK) Consortium	Lighthouse Laboratory Plymouth et al
EPI_ISL_2996092	England/PLYM-18F085B/2021	2021-07-09	Europe	United Kingdom	Lighthouse Laboratory Plymouth	Wellcome Sanger Institute for the COVID-19 Genomics UK (COG-UK) Consortium	Lighthouse Laboratory Plymouth et al
EPI_ISL_2996014	England/PLYM-18F086A/2021	2021-07-09	Europe	United Kingdom	Lighthouse Laboratory Plymouth	Wellcome Sanger Institute for the COVID-19 Genomics UK (COG-UK) Consortium	Lighthouse Laboratory Plymouth et al
EPI_ISL_2996233	England/PLYM-18F0879/2021	2021-07-09	Europe	United Kingdom	Lighthouse Laboratory Plymouth	Wellcome Sanger Institute for the COVID-19 Genomics UK (COG-UK) Consortium	Lighthouse Laboratory Plymouth et al
EPI_ISL_2996040	England/PLYM-18F0897/2021	2021-07-11	Europe	United Kingdom	Lighthouse Laboratory Plymouth	Wellcome Sanger Institute for the COVID-19 Genomics UK (COG-UK) Consortium	Lighthouse Laboratory Plymouth et al
EPI_ISL_2996054	England/PLYM-18F08A6/2021	2021-07-09	Europe	United Kingdom	Lighthouse Laboratory Plymouth	Wellcome Sanger Institute for the COVID-19 Genomics UK (COG-UK) Consortium	Lighthouse Laboratory Plymouth et al
EPI_ISL_2996275	England/PLYM-18F08B5/2021	2021-07-10	Europe	United Kingdom	Lighthouse Laboratory Plymouth	Wellcome Sanger Institute for the COVID-19 Genomics UK (COG-UK) Consortium	Lighthouse Laboratory Plymouth et al
EPI_ISL_2996098	England/PLYM-18F08D3/2021	2021-07-09	Europe	United Kingdom	Lighthouse Laboratory Plymouth	Wellcome Sanger Institute for the COVID-19 Genomics UK (COG-UK) Consortium	Lighthouse Laboratory Plymouth et al
EPI_ISL_2996024	England/PLYM-18F08F1/2021	2021-07-09	Europe	United Kingdom	Lighthouse Laboratory Plymouth	Wellcome Sanger Institute for the COVID-19 Genomics UK (COG-UK) Consortium	Lighthouse Laboratory Plymouth et al
EPI_ISL_2996120	England/PLYM-18F090D/2021	2021-07-09	Europe	United Kingdom	Lighthouse Laboratory Plymouth	Wellcome Sanger Institute for the COVID-19 Genomics UK (COG-UK) Consortium	Lighthouse Laboratory Plymouth et al
EPI_ISL_2996013	England/PLYM-18F091C/2021	2021-07-11	Europe	United Kingdom	Lighthouse Laboratory Plymouth	Wellcome Sanger Institute for the COVID-19 Genomics UK (COG-UK) Consortium	Lighthouse Laboratory Plymouth et al
EPI_ISL_2996136	England/PLYM-18F092B/2021	2021-07-09	Europe	United Kingdom	Lighthouse Laboratory Plymouth	Wellcome Sanger Institute for the COVID-19 Genomics UK (COG-UK) Consortium	Lighthouse Laboratory Plymouth et al
EPI_ISL_2996072	England/PLYM-18F093A/2021	2021-07-11	Europe	United Kingdom	Lighthouse Laboratory Plymouth	Wellcome Sanger Institute for the COVID-19 Genomics UK (COG-UK) Consortium	Lighthouse Laboratory Plymouth et al
EPI_ISL_2996321	England/PLYM-18F0958/2021	2021-07-09	Europe	United Kingdom	Lighthouse Laboratory Plymouth	Wellcome Sanger Institute for the COVID-19 Genomics UK (COG-UK) Consortium	Lighthouse Laboratory Plymouth et al
EPI_ISL_2996328	England/PLYM-18F0967/2021	2021-07-10	Europe	United Kingdom	Lighthouse Laboratory Plymouth	Wellcome Sanger Institute for the COVID-19 Genomics UK (COG-UK) Consortium	Lighthouse Laboratory Plymouth et al
EPI_ISL_2996001	England/PLYM-18F0976/2021	2021-07-10	Europe	United Kingdom	Lighthouse Laboratory Plymouth	Wellcome Sanger Institute for the COVID-19 Genomics UK (COG-UK) Consortium	Lighthouse Laboratory Plymouth et al
EPI_ISL_2996317	England/PLYM-18F0985/2021	2021-07-10	Europe	United Kingdom	Lighthouse Laboratory Plymouth	Wellcome Sanger Institute for the COVID-19 Genomics UK (COG-UK) Consortium	Lighthouse Laboratory Plymouth et al
EPI_ISL_2996167	England/PLYM-18F0994/2021	2021-07-10	Europe	United Kingdom	Lighthouse Laboratory Plymouth	Wellcome Sanger Institute for the COVID-19 Genomics UK (COG-UK) Consortium	Lighthouse Laboratory Plymouth et al
EPI_ISL_2996173	England/PLYM-18F09A3/2021	2021-07-10	Europe	United Kingdom	Lighthouse Laboratory Plymouth	Wellcome Sanger Institute for the COVID-19 Genomics UK (COG-UK) Consortium	Lighthouse Laboratory Plymouth et al
EPI_ISL_2996030	England/PLYM-18F09C1/2021	2021-07-10	Europe	United Kingdom	Lighthouse Laboratory Plymouth	Wellcome Sanger Institute for the COVID-19 Genomics UK (COG-UK) Consortium	Lighthouse Laboratory Plymouth et al
EPI_ISL_2996064	England/PLYM-18F09D0/2021	2021-07-10	Europe	United Kingdom	Lighthouse Laboratory Plymouth	Wellcome Sanger Institute for the COVID-19 Genomics UK (COG-UK) Consortium	Lighthouse Laboratory Plymouth et al
EPI_ISL_2996112	England/PLYM-18F09EF/2021	2021-07-10	Europe	United Kingdom	Lighthouse Laboratory Plymouth	Wellcome Sanger Institute for the COVID-19 Genomics UK (COG-UK) Consortium	Lighthouse Laboratory Plymouth et al
EPI_ISL_2996104	England/PLYM-18F09FE/2021	2021-07-10	Europe	United Kingdom	Lighthouse Laboratory Plymouth	Wellcome Sanger Institute for the COVID-19 Genomics UK (COG-UK) Consortium	Lighthouse Laboratory Plymouth et al
EPI_ISL_2996296	England/PLYM-18F0A37/2021	2021-07-10	Europe	United Kingdom	Lighthouse Laboratory Plymouth	Wellcome Sanger Institute for the COVID-19 Genomics UK (COG-UK) Consortium	Lighthouse Laboratory Plymouth et al
EPI_ISL_2996074	England/PLYM-18F0A46/2021	2021-07-10	Europe	United Kingdom	Lighthouse Laboratory Plymouth	Wellcome Sanger Institute for the COVID-19 Genomics UK (COG-UK) Consortium	Lighthouse Laboratory Plymouth et al
EPI_ISL_2996004	England/PLYM-18F0A55/2021	2021-07-10	Europe	United Kingdom	Lighthouse Laboratory Plymouth	Wellcome Sanger Institute for the COVID-19 Genomics UK (COG-UK) Consortium	Lighthouse Laboratory Plymouth et al
EPI_ISL_2996037	England/PLYM-18F0A73/2021	2021-07-09	Europe	United Kingdom	Lighthouse Laboratory Plymouth	Wellcome Sanger Institute for the COVID-19 Genomics UK (COG-UK) Consortium	Lighthouse Laboratory Plymouth et al
EPI_ISL_2996323	England/PLYM-18F0A82/2021	2021-07-10	Europe	United Kingdom	Lighthouse Laboratory Plymouth	Wellcome Sanger Institute for the COVID-19 Genomics UK (COG-UK) Consortium	Lighthouse Laboratory Plymouth et al
EPI_ISL_2996125	England/PLYM-18F0A91/2021	2021-07-10	Europe	United Kingdom	Lighthouse Laboratory Plymouth	Wellcome Sanger Institute for the COVID-19 Genomics UK (COG-UK) Consortium	Lighthouse Laboratory Plymouth et al
EPI_ISL_2996188	England/PLYM-18F0AA0/2021	2021-07-10	Europe	United Kingdom	Lighthouse Laboratory Plymouth	Wellcome Sanger Institute for the COVID-19 Genomics UK (COG-UK) Consortium	Lighthouse Laboratory Plymouth et al
EPI_ISL_2996243	England/PLYM-18F0B07/2021	2021-07-10	Europe	United Kingdom	Lighthouse Laboratory Plymouth	Wellcome Sanger Institute for the COVID-19 Genomics UK (COG-UK) Consortium	Lighthouse Laboratory Plymouth et al
EPI_ISL_2996285	England/PLYM-18F0B25/2021	2021-07-09	Europe	United Kingdom	Lighthouse Laboratory Plymouth	Wellcome Sanger Institute for the COVID-19 Genomics UK (COG-UK) Consortium	Lighthouse Laboratory Plymouth et al
EPI_ISL_2996273	England/PLYM-18F0B34/2021	2021-07-09	Europe	United Kingdom	Lighthouse Laboratory Plymouth	Wellcome Sanger Institute for the COVID-19 Genomics UK (COG-UK) Consortium	Lighthouse Laboratory Plymouth et al
EPI_ISL_2996197	England/PLYM-18F0B43/2021	2021-07-09	Europe	United Kingdom	Lighthouse Laboratory Plymouth	Wellcome Sanger Institute for the COVID-19 Genomics UK (COG-UK) Consortium	Lighthouse Laboratory Plymouth et al
EPI_ISL_2996311	England/PLYM-18F0B61/2021	2021-07-09	Europe	United Kingdom	Lighthouse Laboratory Plymouth	Wellcome Sanger Institute for the COVID-19 Genomics UK (COG-UK) Consortium	Lighthouse Laboratory Plymouth et al
EPI_ISL_2996046	England/PLYM-18F0B8F/2021	2021-07-09	Europe	United Kingdom	Lighthouse Laboratory Plymouth	Wellcome Sanger Institute for the COVID-19 Genomics UK (COG-UK) Consortium	Lighthouse Laboratory Plymouth et al
EPI_ISL_2996570	England/PLYM-18F63CD/2021	2021-07-10	Europe	United Kingdom	Lighthouse Laboratory Plymouth	Wellcome Sanger Institute for the COVID-19 Genomics UK (COG-UK) Consortium	Lighthouse Laboratory Plymouth et al
EPI_ISL_2996634	England/PLYM-18F63DC/2021	2021-07-10	Europe	United Kingdom	Lighthouse Laboratory Plymouth	Wellcome Sanger Institute for the COVID-19 Genomics UK (COG-UK) Consortium	Lighthouse Laboratory Plymouth et al
EPI_ISL_2996418	England/PLYM-18F63EB/2021	2021-07-10	Europe	United Kingdom	Lighthouse Laboratory Plymouth	Wellcome Sanger Institute for the COVID-19 Genomics UK (COG-UK) Consortium	Lighthouse Laboratory Plymouth et al
EPI_ISL_2996587	England/PLYM-18F63FA/2021	2021-07-10	Europe	United Kingdom	Lighthouse Laboratory Plymouth	Wellcome Sanger Institute for the COVID-19 Genomics UK (COG-UK) Consortium	Lighthouse Laboratory Plymouth et al
EPI_ISL_2996525	England/PLYM-18F6406/2021	2021-07-10	Europe	United Kingdom	Lighthouse Laboratory Plymouth	Wellcome Sanger Institute for the COVID-19 Genomics UK (COG-UK) Consortium	Lighthouse Laboratory Plymouth et al
EPI_ISL_2996647	England/PLYM-18F6415/2021	2021-07-10	Europe	United Kingdom	Lighthouse Laboratory Plymouth	Wellcome Sanger Institute for the COVID-19 Genomics UK (COG-UK) Consortium	Lighthouse Laboratory Plymouth et al
EPI_ISL_2996461	England/PLYM-18F6424/2021	2021-07-10	Europe	United Kingdom	Lighthouse Laboratory Plymouth	Wellcome Sanger Institute for the COVID-19 Genomics UK (COG-UK) Consortium	Lighthouse Laboratory Plymouth et al
EPI_ISL_2996378	England/PLYM-18F6433/2021	2021-07-10	Europe	United Kingdom	Lighthouse Laboratory Plymouth	Wellcome Sanger Institute for the COVID-19 Genomics UK (COG-UK) Consortium	Lighthouse Laboratory Plymouth et al
EPI_ISL_2996471	England/PLYM-18F6442/2021	2021-07-10	Europe	United Kingdom	Lighthouse Laboratory Plymouth	Wellcome Sanger Institute for the COVID-19 Genomics UK (COG-UK) Consortium	Lighthouse Laboratory Plymouth et al
EPI_ISL_2996486	England/PLYM-18F6460/2021	2021-07-10	Europe	United Kingdom	Lighthouse Laboratory Plymouth	Wellcome Sanger Institute for the COVID-19 Genomics UK (COG-UK) Consortium	Lighthouse Laboratory Plymouth et al
EPI_ISL_2996550	England/PLYM-18F647F/2021	2021-07-10	Europe	United Kingdom	Lighthouse Laboratory Plymouth	Wellcome Sanger Institute for the COVID-19 Genomics UK (COG-UK) Consortium	Lighthouse Laboratory Plymouth et al
EPI_ISL_2996613	England/PLYM-18F648E/2021	2021-07-10	Europe	United Kingdom	Lighthouse Laboratory Plymouth	Wellcome Sanger Institute for the COVID-19 Genomics UK (COG-UK) Consortium	Lighthouse Laboratory Plymouth et al
EPI_ISL_2996600	England/PLYM-18F649D/2021	2021-07-10	Europe	United Kingdom	Lighthouse Laboratory Plymouth	Wellcome Sanger Institute for the COVID-19 Genomics UK (COG-UK) Consortium	Lighthouse Laboratory Plymouth et al
EPI_ISL_2996412	England/PLYM-18F64AC/2021	2021-07-10	Europe	United Kingdom	Lighthouse Laboratory Plymouth	Wellcome Sanger Institute for the COVID-19 Genomics UK (COG-UK) Consortium	Lighthouse Laboratory Plymouth et al
EPI_ISL_2996342	England/PLYM-18F64BB/2021	2021-07-10	Europe	United Kingdom	Lighthouse Laboratory Plymouth	Wellcome Sanger Institute for the COVID-19 Genomics UK (COG-UK) Consortium	Lighthouse Laboratory Plymouth et al
EPI_ISL_2996438	England/PLYM-18F64CA/2021	2021-07-10	Europe	United Kingdom	Lighthouse Laboratory Plymouth	Wellcome Sanger Institute for the COVID-19 Genomics UK (COG-UK) Consortium	Lighthouse Laboratory Plymouth et al
EPI_ISL_2996521	England/PLYM-18F64D9/2021	2021-07-10	Europe	United Kingdom	Lighthouse Laboratory Plymouth	Wellcome Sanger Institute for the COVID-19 Genomics UK (COG-UK) Consortium	Lighthouse Laboratory Plymouth et al
EPI_ISL_2996578	England/PLYM-18F64E8/2021	2021-07-10	Europe	United Kingdom	Lighthouse Laboratory Plymouth	Wellcome Sanger Institute for the COVID-19 Genomics UK (COG-UK) Consortium	Lighthouse Laboratory Plymouth et al
EPI_ISL_2996595	England/PLYM-18F6503/2021	2021-07-10	Europe	United Kingdom	Lighthouse Laboratory Plymouth	Wellcome Sanger Institute for the COVID-19 Genomics UK (COG-UK) Consortium	Lighthouse Laboratory Plymouth et al
EPI_ISL_2996639	England/PLYM-18F6521/2021	2021-07-10	Europe	United Kingdom	Lighthouse Laboratory Plymouth	Wellcome Sanger Institute for the COVID-19 Genomics UK (COG-UK) Consortium	Lighthouse Laboratory Plymouth et al
EPI_ISL_2996598	England/PLYM-18F6530/2021	2021-07-10	Europe	United Kingdom	Lighthouse Laboratory Plymouth	Wellcome Sanger Institute for the COVID-19 Genomics UK (COG-UK) Consortium	Lighthouse Laboratory Plymouth et al
EPI_ISL_2996540	England/PLYM-18F655E/2021	2021-07-10	Europe	United Kingdom	Lighthouse Laboratory Plymouth	Wellcome Sanger Institute for the COVID-19 Genomics UK (COG-UK) Consortium	Lighthouse Laboratory Plymouth et al
EPI_ISL_2996408	England/PLYM-18F656D/2021	2021-07-10	Europe	United Kingdom	Lighthouse Laboratory Plymouth	Wellcome Sanger Institute for the COVID-19 Genomics UK (COG-UK) Consortium	Lighthouse Laboratory Plymouth et al
EPI_ISL_2996402	England/PLYM-18F658B/2021	2021-07-10	Europe	United Kingdom	Lighthouse Laboratory Plymouth	Wellcome Sanger Institute for the COVID-19 Genomics UK (COG-UK) Consortium	Lighthouse Laboratory Plymouth et al
EPI_ISL_2996361	England/PLYM-18F659A/2021	2021-07-10	Europe	United Kingdom	Lighthouse Laboratory Plymouth	Wellcome Sanger Institute for the COVID-19 Genomics UK (COG-UK) Consortium	Lighthouse Laboratory Plymouth et al
EPI_ISL_2996629	England/PLYM-18F65A9/2021	2021-07-10	Europe	United Kingdom	Lighthouse Laboratory Plymouth	Wellcome Sanger Institute for the COVID-19 Genomics UK (COG-UK) Consortium	Lighthouse Laboratory Plymouth et al
EPI_ISL_2996645	England/PLYM-18F65C7/2021	2021-07-10	Europe	United Kingdom	Lighthouse Laboratory Plymouth	Wellcome Sanger Institute for the COVID-19 Genomics UK (COG-UK) Consortium	Lighthouse Laboratory Plymouth et al
EPI_ISL_2996601	England/PLYM-18F65D6/2021	2021-07-10	Europe	United Kingdom	Lighthouse Laboratory Plymouth	Wellcome Sanger Institute for the COVID-19 Genomics UK (COG-UK) Consortium	Lighthouse Laboratory Plymouth et al
EPI_ISL_2996507	England/PLYM-18F65E5/2021	2021-07-10	Europe	United Kingdom	Lighthouse Laboratory Plymouth	Wellcome Sanger Institute for the COVID-19 Genomics UK (COG-UK) Consortium	Lighthouse Laboratory Plymouth et al
EPI_ISL_2996463	England/PLYM-18F65F4/2021	2021-07-10	Europe	United Kingdom	Lighthouse Laboratory Plymouth	Wellcome Sanger Institute for the COVID-19 Genomics UK (COG-UK) Consortium	Lighthouse Laboratory Plymouth et al
EPI_ISL_2996485	England/PLYM-18F6600/2021	2021-07-10	Europe	United Kingdom	Lighthouse Laboratory Plymouth	Wellcome Sanger Institute for the COVID-19 Genomics UK (COG-UK) Consortium	Lighthouse Laboratory Plymouth et al
EPI_ISL_2996479	England/PLYM-18F662E/2021	2021-07-10	Europe	United Kingdom	Lighthouse Laboratory Plymouth	Wellcome Sanger Institute for the COVID-19 Genomics UK (COG-UK) Consortium	Lighthouse Laboratory Plymouth et al
EPI_ISL_2996373	England/PLYM-18F663D/2021	2021-07-10	Europe	United Kingdom	Lighthouse Laboratory Plymouth	Wellcome Sanger Institute for the COVID-19 Genomics UK (COG-UK) Consortium	Lighthouse Laboratory Plymouth et al
EPI_ISL_2996340	England/PLYM-18F664C/2021	2021-07-10	Europe	United Kingdom	Lighthouse Laboratory Plymouth	Wellcome Sanger Institute for the COVID-19 Genomics UK (COG-UK) Consortium	Lighthouse Laboratory Plymouth et al
EPI_ISL_2996622	England/PLYM-18F665B/2021	2021-07-10	Europe	United Kingdom	Lighthouse Laboratory Plymouth	Wellcome Sanger Institute for the COVID-19 Genomics UK (COG-UK) Consortium	Lighthouse Laboratory Plymouth et al
EPI_ISL_2996631	England/PLYM-18F666A/2021	2021-07-10	Europe	United Kingdom	Lighthouse Laboratory Plymouth	Wellcome Sanger Institute for the COVID-19 Genomics UK (COG-UK) Consortium	Lighthouse Laboratory Plymouth et al
EPI_ISL_2996532	England/PLYM-18F6679/2021	2021-07-10	Europe	United Kingdom	Lighthouse Laboratory Plymouth	Wellcome Sanger Institute for the COVID-19 Genomics UK (COG-UK) Consortium	Lighthouse Laboratory Plymouth et al
EPI_ISL_2996536	England/PLYM-18F6688/2021	2021-07-10	Europe	United Kingdom	Lighthouse Laboratory Plymouth	Wellcome Sanger Institute for the COVID-19 Genomics UK (COG-UK) Consortium	Lighthouse Laboratory Plymouth et al
EPI_ISL_2996617	England/PLYM-18F6697/2021	2021-07-10	Europe	United Kingdom	Lighthouse Laboratory Plymouth	Wellcome Sanger Institute for the COVID-19 Genomics UK (COG-UK) Consortium	Lighthouse Laboratory Plymouth et al
EPI_ISL_2996460	England/PLYM-18F66A6/2021	2021-07-10	Europe	United Kingdom	Lighthouse Laboratory Plymouth	Wellcome Sanger Institute for the COVID-19 Genomics UK (COG-UK) Consortium	Lighthouse Laboratory Plymouth et al
EPI_ISL_2996387	England/PLYM-18F66B5/2021	2021-07-10	Europe	United Kingdom	Lighthouse Laboratory Plymouth	Wellcome Sanger Institute for the COVID-19 Genomics UK (COG-UK) Consortium	Lighthouse Laboratory Plymouth et al
EPI_ISL_2996473	England/PLYM-18F66C4/2021	2021-07-10	Europe	United Kingdom	Lighthouse Laboratory Plymouth	Wellcome Sanger Institute for the COVID-19 Genomics UK (COG-UK) Consortium	Lighthouse Laboratory Plymouth et al
EPI_ISL_2996413	England/PLYM-18F66D3/2021	2021-07-10	Europe	United Kingdom	Lighthouse Laboratory Plymouth	Wellcome Sanger Institute for the COVID-19 Genomics UK (COG-UK) Consortium	Lighthouse Laboratory Plymouth et al
EPI_ISL_2996446	England/PLYM-18F66F1/2021	2021-07-10	Europe	United Kingdom	Lighthouse Laboratory Plymouth	Wellcome Sanger Institute for the COVID-19 Genomics UK (COG-UK) Consortium	Lighthouse Laboratory Plymouth et al
EPI_ISL_2996337	England/PLYM-18F670D/2021	2021-07-10	Europe	United Kingdom	Lighthouse Laboratory Plymouth	Wellcome Sanger Institute for the COVID-19 Genomics UK (COG-UK) Consortium	Lighthouse Laboratory Plymouth et al
EPI_ISL_2996543	England/PLYM-18F671C/2021	2021-07-10	Europe	United Kingdom	Lighthouse Laboratory Plymouth	Wellcome Sanger Institute for the COVID-19 Genomics UK (COG-UK) Consortium	Lighthouse Laboratory Plymouth et al
EPI_ISL_2996448	England/PLYM-18F672B/2021	2021-07-10	Europe	United Kingdom	Lighthouse Laboratory Plymouth	Wellcome Sanger Institute for the COVID-19 Genomics UK (COG-UK) Consortium	Lighthouse Laboratory Plymouth et al
EPI_ISL_2996421	England/PLYM-18F673A/2021	2021-07-10	Europe	United Kingdom	Lighthouse Laboratory Plymouth	Wellcome Sanger Institute for the COVID-19 Genomics UK (COG-UK) Consortium	Lighthouse Laboratory Plymouth et al
EPI_ISL_2996380	England/PLYM-18F6749/2021	2021-07-10	Europe	United Kingdom	Lighthouse Laboratory Plymouth	Wellcome Sanger Institute for the COVID-19 Genomics UK (COG-UK) Consortium	Lighthouse Laboratory Plymouth et al
EPI_ISL_2996385	England/PLYM-18F6794/2021	2021-07-10	Europe	United Kingdom	Lighthouse Laboratory Plymouth	Wellcome Sanger Institute for the COVID-19 Genomics UK (COG-UK) Consortium	Lighthouse Laboratory Plymouth et al
EPI_ISL_2996495	England/PLYM-18F67A3/2021	2021-07-10	Europe	United Kingdom	Lighthouse Laboratory Plymouth	Wellcome Sanger Institute for the COVID-19 Genomics UK (COG-UK) Consortium	Lighthouse Laboratory Plymouth et al
EPI_ISL_2996583	England/PLYM-18F67B2/2021	2021-07-10	Europe	United Kingdom	Lighthouse Laboratory Plymouth	Wellcome Sanger Institute for the COVID-19 Genomics UK (COG-UK) Consortium	Lighthouse Laboratory Plymouth et al
EPI_ISL_2996581	England/PLYM-18F67C1/2021	2021-07-10	Europe	United Kingdom	Lighthouse Laboratory Plymouth	Wellcome Sanger Institute for the COVID-19 Genomics UK (COG-UK) Consortium	Lighthouse Laboratory Plymouth et al
EPI_ISL_2996429	England/PLYM-18F67EF/2021	2021-07-10	Europe	United Kingdom	Lighthouse Laboratory Plymouth	Wellcome Sanger Institute for the COVID-19 Genomics UK (COG-UK) Consortium	Lighthouse Laboratory Plymouth et al
EPI_ISL_2996584	England/PLYM-18F680A/2021	2021-07-10	Europe	United Kingdom	Lighthouse Laboratory Plymouth	Wellcome Sanger Institute for the COVID-19 Genomics UK (COG-UK) Consortium	Lighthouse Laboratory Plymouth et al
EPI_ISL_2996534	England/PLYM-18F6819/2021	2021-07-10	Europe	United Kingdom	Lighthouse Laboratory Plymouth	Wellcome Sanger Institute for the COVID-19 Genomics UK (COG-UK) Consortium	Lighthouse Laboratory Plymouth et al
EPI_ISL_2996548	England/PLYM-18F6828/2021	2021-07-09	Europe	United Kingdom	Lighthouse Laboratory Plymouth	Wellcome Sanger Institute for the COVID-19 Genomics UK (COG-UK) Consortium	Lighthouse Laboratory Plymouth et al
EPI_ISL_2996425	England/PLYM-18F6837/2021	2021-07-10	Europe	United Kingdom	Lighthouse Laboratory Plymouth	Wellcome Sanger Institute for the COVID-19 Genomics UK (COG-UK) Consortium	Lighthouse Laboratory Plymouth et al
EPI_ISL_2996610	England/PLYM-18F6846/2021	2021-07-10	Europe	United Kingdom	Lighthouse Laboratory Plymouth	Wellcome Sanger Institute for the COVID-19 Genomics UK (COG-UK) Consortium	Lighthouse Laboratory Plymouth et al
EPI_ISL_2996621	England/PLYM-18F6855/2021	2021-07-10	Europe	United Kingdom	Lighthouse Laboratory Plymouth	Wellcome Sanger Institute for the COVID-19 Genomics UK (COG-UK) Consortium	Lighthouse Laboratory Plymouth et al
EPI_ISL_2996597	England/PLYM-18F6873/2021	2021-07-10	Europe	United Kingdom	Lighthouse Laboratory Plymouth	Wellcome Sanger Institute for the COVID-19 Genomics UK (COG-UK) Consortium	Lighthouse Laboratory Plymouth et al
EPI_ISL_2996574	England/PLYM-18F6891/2021	2021-07-10	Europe	United Kingdom	Lighthouse Laboratory Plymouth	Wellcome Sanger Institute for the COVID-19 Genomics UK (COG-UK) Consortium	Lighthouse Laboratory Plymouth et al
EPI_ISL_2996498	England/PLYM-18F68BF/2021	2021-07-10	Europe	United Kingdom	Lighthouse Laboratory Plymouth	Wellcome Sanger Institute for the COVID-19 Genomics UK (COG-UK) Consortium	Lighthouse Laboratory Plymouth et al
EPI_ISL_2996392	England/PLYM-18F68CE/2021	2021-07-10	Europe	United Kingdom	Lighthouse Laboratory Plymouth	Wellcome Sanger Institute for the COVID-19 Genomics UK (COG-UK) Consortium	Lighthouse Laboratory Plymouth et al
EPI_ISL_2996488	England/PLYM-18F68EC/2021	2021-07-10	Europe	United Kingdom	Lighthouse Laboratory Plymouth	Wellcome Sanger Institute for the COVID-19 Genomics UK (COG-UK) Consortium	Lighthouse Laboratory Plymouth et al
EPI_ISL_2996474	England/PLYM-18F68FB/2021	2021-07-10	Europe	United Kingdom	Lighthouse Laboratory Plymouth	Wellcome Sanger Institute for the COVID-19 Genomics UK (COG-UK) Consortium	Lighthouse Laboratory Plymouth et al
EPI_ISL_2996480	England/PLYM-18F6925/2021	2021-07-10	Europe	United Kingdom	Lighthouse Laboratory Plymouth	Wellcome Sanger Institute for the COVID-19 Genomics UK (COG-UK) Consortium	Lighthouse Laboratory Plymouth et al
EPI_ISL_2996549	England/PLYM-18F6943/2021	2021-07-10	Europe	United Kingdom	Lighthouse Laboratory Plymouth	Wellcome Sanger Institute for the COVID-19 Genomics UK (COG-UK) Consortium	Lighthouse Laboratory Plymouth et al
EPI_ISL_2996611	England/PLYM-18F6961/2021	2021-07-10	Europe	United Kingdom	Lighthouse Laboratory Plymouth	Wellcome Sanger Institute for the COVID-19 Genomics UK (COG-UK) Consortium	Lighthouse Laboratory Plymouth et al
EPI_ISL_2996424	England/PLYM-18F6970/2021	2021-07-10	Europe	United Kingdom	Lighthouse Laboratory Plymouth	Wellcome Sanger Institute for the COVID-19 Genomics UK (COG-UK) Consortium	Lighthouse Laboratory Plymouth et al
EPI_ISL_2996476	England/PLYM-18F698F/2021	2021-07-10	Europe	United Kingdom	Lighthouse Laboratory Plymouth	Wellcome Sanger Institute for the COVID-19 Genomics UK (COG-UK) Consortium	Lighthouse Laboratory Plymouth et al
EPI_ISL_2996580	England/PLYM-18F699E/2021	2021-07-10	Europe	United Kingdom	Lighthouse Laboratory Plymouth	Wellcome Sanger Institute for the COVID-19 Genomics UK (COG-UK) Consortium	Lighthouse Laboratory Plymouth et al
EPI_ISL_2996527	England/PLYM-18F6F8D/2021	2021-07-10	Europe	United Kingdom	Lighthouse Laboratory Plymouth	Wellcome Sanger Institute for the COVID-19 Genomics UK (COG-UK) Consortium	Lighthouse Laboratory Plymouth et al
EPI_ISL_2996439	England/PLYM-18F6F9C/2021	2021-07-10	Europe	United Kingdom	Lighthouse Laboratory Plymouth	Wellcome Sanger Institute for the COVID-19 Genomics UK (COG-UK) Consortium	Lighthouse Laboratory Plymouth et al
EPI_ISL_2996466	England/PLYM-18F6FBA/2021	2021-07-10	Europe	United Kingdom	Lighthouse Laboratory Plymouth	Wellcome Sanger Institute for the COVID-19 Genomics UK (COG-UK) Consortium	Lighthouse Laboratory Plymouth et al
EPI_ISL_2996396	England/PLYM-18F6FC9/2021	2021-07-10	Europe	United Kingdom	Lighthouse Laboratory Plymouth	Wellcome Sanger Institute for the COVID-19 Genomics UK (COG-UK) Consortium	Lighthouse Laboratory Plymouth et al
EPI_ISL_2996353	England/PLYM-18F6FD8/2021	2021-07-10	Europe	United Kingdom	Lighthouse Laboratory Plymouth	Wellcome Sanger Institute for the COVID-19 Genomics UK (COG-UK) Consortium	Lighthouse Laboratory Plymouth et al
EPI_ISL_2996389	England/PLYM-18F7010/2021	2021-07-10	Europe	United Kingdom	Lighthouse Laboratory Plymouth	Wellcome Sanger Institute for the COVID-19 Genomics UK (COG-UK) Consortium	Lighthouse Laboratory Plymouth et al
EPI_ISL_2996447	England/PLYM-18F702F/2021	2021-07-10	Europe	United Kingdom	Lighthouse Laboratory Plymouth	Wellcome Sanger Institute for the COVID-19 Genomics UK (COG-UK) Consortium	Lighthouse Laboratory Plymouth et al
EPI_ISL_2996475	England/PLYM-18F703E/2021	2021-07-10	Europe	United Kingdom	Lighthouse Laboratory Plymouth	Wellcome Sanger Institute for the COVID-19 Genomics UK (COG-UK) Consortium	Lighthouse Laboratory Plymouth et al
EPI_ISL_2996443	England/PLYM-18F704D/2021	2021-07-10	Europe	United Kingdom	Lighthouse Laboratory Plymouth	Wellcome Sanger Institute for the COVID-19 Genomics UK (COG-UK) Consortium	Lighthouse Laboratory Plymouth et al
EPI_ISL_2996417	England/PLYM-18F706B/2021	2021-07-10	Europe	United Kingdom	Lighthouse Laboratory Plymouth	Wellcome Sanger Institute for the COVID-19 Genomics UK (COG-UK) Consortium	Lighthouse Laboratory Plymouth et al
EPI_ISL_2996497	England/PLYM-18F7089/2021	2021-07-10	Europe	United Kingdom	Lighthouse Laboratory Plymouth	Wellcome Sanger Institute for the COVID-19 Genomics UK (COG-UK) Consortium	Lighthouse Laboratory Plymouth et al
EPI_ISL_2996335	England/PLYM-18F7098/2021	2021-07-10	Europe	United Kingdom	Lighthouse Laboratory Plymouth	Wellcome Sanger Institute for the COVID-19 Genomics UK (COG-UK) Consortium	Lighthouse Laboratory Plymouth et al
EPI_ISL_2996620	England/PLYM-18F70A7/2021	2021-07-10	Europe	United Kingdom	Lighthouse Laboratory Plymouth	Wellcome Sanger Institute for the COVID-19 Genomics UK (COG-UK) Consortium	Lighthouse Laboratory Plymouth et al
EPI_ISL_2996608	England/PLYM-18F70B6/2021	2021-07-10	Europe	United Kingdom	Lighthouse Laboratory Plymouth	Wellcome Sanger Institute for the COVID-19 Genomics UK (COG-UK) Consortium	Lighthouse Laboratory Plymouth et al
EPI_ISL_2996451	England/PLYM-18F70C5/2021	2021-07-10	Europe	United Kingdom	Lighthouse Laboratory Plymouth	Wellcome Sanger Institute for the COVID-19 Genomics UK (COG-UK) Consortium	Lighthouse Laboratory Plymouth et al
EPI_ISL_2996367	England/PLYM-18F70E3/2021	2021-07-10	Europe	United Kingdom	Lighthouse Laboratory Plymouth	Wellcome Sanger Institute for the COVID-19 Genomics UK (COG-UK) Consortium	Lighthouse Laboratory Plymouth et al
EPI_ISL_2996444	England/PLYM-18F70F2/2021	2021-07-10	Europe	United Kingdom	Lighthouse Laboratory Plymouth	Wellcome Sanger Institute for the COVID-19 Genomics UK (COG-UK) Consortium	Lighthouse Laboratory Plymouth et al
EPI_ISL_2996640	England/PLYM-18F710E/2021	2021-07-10	Europe	United Kingdom	Lighthouse Laboratory Plymouth	Wellcome Sanger Institute for the COVID-19 Genomics UK (COG-UK) Consortium	Lighthouse Laboratory Plymouth et al
EPI_ISL_2996553	England/PLYM-18F712C/2021	2021-07-10	Europe	United Kingdom	Lighthouse Laboratory Plymouth	Wellcome Sanger Institute for the COVID-19 Genomics UK (COG-UK) Consortium	Lighthouse Laboratory Plymouth et al
EPI_ISL_2996414	England/PLYM-18F713B/2021	2021-07-10	Europe	United Kingdom	Lighthouse Laboratory Plymouth	Wellcome Sanger Institute for the COVID-19 Genomics UK (COG-UK) Consortium	Lighthouse Laboratory Plymouth et al
EPI_ISL_2996560	England/PLYM-18F714A/2021	2021-07-10	Europe	United Kingdom	Lighthouse Laboratory Plymouth	Wellcome Sanger Institute for the COVID-19 Genomics UK (COG-UK) Consortium	Lighthouse Laboratory Plymouth et al
EPI_ISL_2996464	England/PLYM-18F7168/2021	2021-07-10	Europe	United Kingdom	Lighthouse Laboratory Plymouth	Wellcome Sanger Institute for the COVID-19 Genomics UK (COG-UK) Consortium	Lighthouse Laboratory Plymouth et al
EPI_ISL_2996395	England/PLYM-18F7186/2021	2021-07-10	Europe	United Kingdom	Lighthouse Laboratory Plymouth	Wellcome Sanger Institute for the COVID-19 Genomics UK (COG-UK) Consortium	Lighthouse Laboratory Plymouth et al
EPI_ISL_2996566	England/PLYM-18F71C2/2021	2021-07-10	Europe	United Kingdom	Lighthouse Laboratory Plymouth	Wellcome Sanger Institute for the COVID-19 Genomics UK (COG-UK) Consortium	Lighthouse Laboratory Plymouth et al
EPI_ISL_2996364	England/PLYM-18F71E0/2021	2021-07-10	Europe	United Kingdom	Lighthouse Laboratory Plymouth	Wellcome Sanger Institute for the COVID-19 Genomics UK (COG-UK) Consortium	Lighthouse Laboratory Plymouth et al
EPI_ISL_2996606	England/PLYM-18F71FF/2021	2021-07-10	Europe	United Kingdom	Lighthouse Laboratory Plymouth	Wellcome Sanger Institute for the COVID-19 Genomics UK (COG-UK) Consortium	Lighthouse Laboratory Plymouth et al
EPI_ISL_2996500	England/PLYM-18F720B/2021	2021-07-10	Europe	United Kingdom	Lighthouse Laboratory Plymouth	Wellcome Sanger Institute for the COVID-19 Genomics UK (COG-UK) Consortium	Lighthouse Laboratory Plymouth et al
EPI_ISL_2996490	England/PLYM-18F721A/2021	2021-07-10	Europe	United Kingdom	Lighthouse Laboratory Plymouth	Wellcome Sanger Institute for the COVID-19 Genomics UK (COG-UK) Consortium	Lighthouse Laboratory Plymouth et al
EPI_ISL_2996636	England/PLYM-18F7229/2021	2021-07-10	Europe	United Kingdom	Lighthouse Laboratory Plymouth	Wellcome Sanger Institute for the COVID-19 Genomics UK (COG-UK) Consortium	Lighthouse Laboratory Plymouth et al
EPI_ISL_2996362	England/PLYM-18F7238/2021	2021-07-10	Europe	United Kingdom	Lighthouse Laboratory Plymouth	Wellcome Sanger Institute for the COVID-19 Genomics UK (COG-UK) Consortium	Lighthouse Laboratory Plymouth et al
EPI_ISL_2996437	England/PLYM-18F7247/2021	2021-07-10	Europe	United Kingdom	Lighthouse Laboratory Plymouth	Wellcome Sanger Institute for the COVID-19 Genomics UK (COG-UK) Consortium	Lighthouse Laboratory Plymouth et al
EPI_ISL_2996482	England/PLYM-18F7256/2021	2021-07-10	Europe	United Kingdom	Lighthouse Laboratory Plymouth	Wellcome Sanger Institute for the COVID-19 Genomics UK (COG-UK) Consortium	Lighthouse Laboratory Plymouth et al
EPI_ISL_2996594	England/PLYM-18F7274/2021	2021-07-10	Europe	United Kingdom	Lighthouse Laboratory Plymouth	Wellcome Sanger Institute for the COVID-19 Genomics UK (COG-UK) Consortium	Lighthouse Laboratory Plymouth et al
EPI_ISL_2996635	England/PLYM-18F7283/2021	2021-07-10	Europe	United Kingdom	Lighthouse Laboratory Plymouth	Wellcome Sanger Institute for the COVID-19 Genomics UK (COG-UK) Consortium	Lighthouse Laboratory Plymouth et al
EPI_ISL_2996632	England/PLYM-18F7292/2021	2021-07-10	Europe	United Kingdom	Lighthouse Laboratory Plymouth	Wellcome Sanger Institute for the COVID-19 Genomics UK (COG-UK) Consortium	Lighthouse Laboratory Plymouth et al
EPI_ISL_2996508	England/PLYM-18F72A1/2021	2021-07-10	Europe	United Kingdom	Lighthouse Laboratory Plymouth	Wellcome Sanger Institute for the COVID-19 Genomics UK (COG-UK) Consortium	Lighthouse Laboratory Plymouth et al
EPI_ISL_2996404	England/PLYM-18F72B0/2021	2021-07-10	Europe	United Kingdom	Lighthouse Laboratory Plymouth	Wellcome Sanger Institute for the COVID-19 Genomics UK (COG-UK) Consortium	Lighthouse Laboratory Plymouth et al
EPI_ISL_2996393	England/PLYM-18F72CF/2021	2021-07-10	Europe	United Kingdom	Lighthouse Laboratory Plymouth	Wellcome Sanger Institute for the COVID-19 Genomics UK (COG-UK) Consortium	Lighthouse Laboratory Plymouth et al
EPI_ISL_2996538	England/PLYM-18F7308/2021	2021-07-10	Europe	United Kingdom	Lighthouse Laboratory Plymouth	Wellcome Sanger Institute for the COVID-19 Genomics UK (COG-UK) Consortium	Lighthouse Laboratory Plymouth et al
EPI_ISL_2996619	England/PLYM-18F7317/2021	2021-07-10	Europe	United Kingdom	Lighthouse Laboratory Plymouth	Wellcome Sanger Institute for the COVID-19 Genomics UK (COG-UK) Consortium	Lighthouse Laboratory Plymouth et al
EPI_ISL_2996528	England/PLYM-18F7326/2021	2021-07-10	Europe	United Kingdom	Lighthouse Laboratory Plymouth	Wellcome Sanger Institute for the COVID-19 Genomics UK (COG-UK) Consortium	Lighthouse Laboratory Plymouth et al
EPI_ISL_2996388	England/PLYM-18F7344/2021	2021-07-10	Europe	United Kingdom	Lighthouse Laboratory Plymouth	Wellcome Sanger Institute for the COVID-19 Genomics UK (COG-UK) Consortium	Lighthouse Laboratory Plymouth et al
EPI_ISL_2996397	England/PLYM-18F739F/2021	2021-07-10	Europe	United Kingdom	Lighthouse Laboratory Plymouth	Wellcome Sanger Institute for the COVID-19 Genomics UK (COG-UK) Consortium	Lighthouse Laboratory Plymouth et al
EPI_ISL_2996643	England/PLYM-18F73CC/2021	2021-07-10	Europe	United Kingdom	Lighthouse Laboratory Plymouth	Wellcome Sanger Institute for the COVID-19 Genomics UK (COG-UK) Consortium	Lighthouse Laboratory Plymouth et al
EPI_ISL_2996615	England/PLYM-18F73DB/2021	2021-07-10	Europe	United Kingdom	Lighthouse Laboratory Plymouth	Wellcome Sanger Institute for the COVID-19 Genomics UK (COG-UK) Consortium	Lighthouse Laboratory Plymouth et al
EPI_ISL_2996539	England/PLYM-18F73EA/2021	2021-07-10	Europe	United Kingdom	Lighthouse Laboratory Plymouth	Wellcome Sanger Institute for the COVID-19 Genomics UK (COG-UK) Consortium	Lighthouse Laboratory Plymouth et al
EPI_ISL_2996374	England/PLYM-18F73F9/2021	2021-07-10	Europe	United Kingdom	Lighthouse Laboratory Plymouth	Wellcome Sanger Institute for the COVID-19 Genomics UK (COG-UK) Consortium	Lighthouse Laboratory Plymouth et al
EPI_ISL_2996332	England/PLYM-18F7441/2021	2021-07-10	Europe	United Kingdom	Lighthouse Laboratory Plymouth	Wellcome Sanger Institute for the COVID-19 Genomics UK (COG-UK) Consortium	Lighthouse Laboratory Plymouth et al
EPI_ISL_2996562	England/PLYM-18F7450/2021	2021-07-10	Europe	United Kingdom	Lighthouse Laboratory Plymouth	Wellcome Sanger Institute for the COVID-19 Genomics UK (COG-UK) Consortium	Lighthouse Laboratory Plymouth et al
EPI_ISL_2996419	England/PLYM-18F74AB/2021	2021-07-10	Europe	United Kingdom	Lighthouse Laboratory Plymouth	Wellcome Sanger Institute for the COVID-19 Genomics UK (COG-UK) Consortium	Lighthouse Laboratory Plymouth et al
EPI_ISL_2996503	England/PLYM-18F74BA/2021	2021-07-10	Europe	United Kingdom	Lighthouse Laboratory Plymouth	Wellcome Sanger Institute for the COVID-19 Genomics UK (COG-UK) Consortium	Lighthouse Laboratory Plymouth et al
EPI_ISL_2996386	England/PLYM-18F74D8/2021	2021-07-10	Europe	United Kingdom	Lighthouse Laboratory Plymouth	Wellcome Sanger Institute for the COVID-19 Genomics UK (COG-UK) Consortium	Lighthouse Laboratory Plymouth et al
EPI_ISL_2996381	England/PLYM-18F74E7/2021	2021-07-10	Europe	United Kingdom	Lighthouse Laboratory Plymouth	Wellcome Sanger Institute for the COVID-19 Genomics UK (COG-UK) Consortium	Lighthouse Laboratory Plymouth et al
EPI_ISL_2996360	England/PLYM-18F74F6/2021	2021-07-10	Europe	United Kingdom	Lighthouse Laboratory Plymouth	Wellcome Sanger Institute for the COVID-19 Genomics UK (COG-UK) Consortium	Lighthouse Laboratory Plymouth et al
EPI_ISL_2996499	England/PLYM-18F7502/2021	2021-07-10	Europe	United Kingdom	Lighthouse Laboratory Plymouth	Wellcome Sanger Institute for the COVID-19 Genomics UK (COG-UK) Consortium	Lighthouse Laboratory Plymouth et al
EPI_ISL_2996627	England/PLYM-18F7511/2021	2021-07-10	Europe	United Kingdom	Lighthouse Laboratory Plymouth	Wellcome Sanger Institute for the COVID-19 Genomics UK (COG-UK) Consortium	Lighthouse Laboratory Plymouth et al
EPI_ISL_2996586	England/PLYM-18F7520/2021	2021-07-10	Europe	United Kingdom	Lighthouse Laboratory Plymouth	Wellcome Sanger Institute for the COVID-19 Genomics UK (COG-UK) Consortium	Lighthouse Laboratory Plymouth et al
EPI_ISL_2996341	England/PLYM-18F753F/2021	2021-07-10	Europe	United Kingdom	Lighthouse Laboratory Plymouth	Wellcome Sanger Institute for the COVID-19 Genomics UK (COG-UK) Consortium	Lighthouse Laboratory Plymouth et al
EPI_ISL_2996554	England/PLYM-18F755D/2021	2021-07-10	Europe	United Kingdom	Lighthouse Laboratory Plymouth	Wellcome Sanger Institute for the COVID-19 Genomics UK (COG-UK) Consortium	Lighthouse Laboratory Plymouth et al
EPI_ISL_2996593	England/PLYM-18F812B/2021	2021-07-10	Europe	United Kingdom	Lighthouse Laboratory Plymouth	Wellcome Sanger Institute for the COVID-19 Genomics UK (COG-UK) Consortium	Lighthouse Laboratory Plymouth et al
EPI_ISL_2996377	England/PLYM-18F8149/2021	2021-07-10	Europe	United Kingdom	Lighthouse Laboratory Plymouth	Wellcome Sanger Institute for the COVID-19 Genomics UK (COG-UK) Consortium	Lighthouse Laboratory Plymouth et al
EPI_ISL_2996415	England/PLYM-18F8158/2021	2021-07-10	Europe	United Kingdom	Lighthouse Laboratory Plymouth	Wellcome Sanger Institute for the COVID-19 Genomics UK (COG-UK) Consortium	Lighthouse Laboratory Plymouth et al
EPI_ISL_2996515	England/PLYM-18F8176/2021	2021-07-10	Europe	United Kingdom	Lighthouse Laboratory Plymouth	Wellcome Sanger Institute for the COVID-19 Genomics UK (COG-UK) Consortium	Lighthouse Laboratory Plymouth et al
EPI_ISL_2996348	England/PLYM-18F8185/2021	2021-07-10	Europe	United Kingdom	Lighthouse Laboratory Plymouth	Wellcome Sanger Institute for the COVID-19 Genomics UK (COG-UK) Consortium	Lighthouse Laboratory Plymouth et al
EPI_ISL_2996533	England/PLYM-18F8194/2021	2021-07-10	Europe	United Kingdom	Lighthouse Laboratory Plymouth	Wellcome Sanger Institute for the COVID-19 Genomics UK (COG-UK) Consortium	Lighthouse Laboratory Plymouth et al
EPI_ISL_2996547	England/PLYM-18F81A3/2021	2021-07-10	Europe	United Kingdom	Lighthouse Laboratory Plymouth	Wellcome Sanger Institute for the COVID-19 Genomics UK (COG-UK) Consortium	Lighthouse Laboratory Plymouth et al
EPI_ISL_2996453	England/PLYM-18F81B2/2021	2021-07-10	Europe	United Kingdom	Lighthouse Laboratory Plymouth	Wellcome Sanger Institute for the COVID-19 Genomics UK (COG-UK) Consortium	Lighthouse Laboratory Plymouth et al
EPI_ISL_2996432	England/PLYM-18F81D0/2021	2021-07-10	Europe	United Kingdom	Lighthouse Laboratory Plymouth	Wellcome Sanger Institute for the COVID-19 Genomics UK (COG-UK) Consortium	Lighthouse Laboratory Plymouth et al
EPI_ISL_2996551	England/PLYM-18F81FE/2021	2021-07-10	Europe	United Kingdom	Lighthouse Laboratory Plymouth	Wellcome Sanger Institute for the COVID-19 Genomics UK (COG-UK) Consortium	Lighthouse Laboratory Plymouth et al
EPI_ISL_2996576	England/PLYM-18F820A/2021	2021-07-10	Europe	United Kingdom	Lighthouse Laboratory Plymouth	Wellcome Sanger Institute for the COVID-19 Genomics UK (COG-UK) Consortium	Lighthouse Laboratory Plymouth et al
EPI_ISL_2996449	England/PLYM-18F8228/2021	2021-07-10	Europe	United Kingdom	Lighthouse Laboratory Plymouth	Wellcome Sanger Institute for the COVID-19 Genomics UK (COG-UK) Consortium	Lighthouse Laboratory Plymouth et al
EPI_ISL_2996416	England/PLYM-18F8237/2021	2021-07-10	Europe	United Kingdom	Lighthouse Laboratory Plymouth	Wellcome Sanger Institute for the COVID-19 Genomics UK (COG-UK) Consortium	Lighthouse Laboratory Plymouth et al
EPI_ISL_2996512	England/PLYM-18F8246/2021	2021-07-10	Europe	United Kingdom	Lighthouse Laboratory Plymouth	Wellcome Sanger Institute for the COVID-19 Genomics UK (COG-UK) Consortium	Lighthouse Laboratory Plymouth et al
EPI_ISL_2996625	England/PLYM-18F8255/2021	2021-07-10	Europe	United Kingdom	Lighthouse Laboratory Plymouth	Wellcome Sanger Institute for the COVID-19 Genomics UK (COG-UK) Consortium	Lighthouse Laboratory Plymouth et al
EPI_ISL_2996502	England/PLYM-18F8264/2021	2021-07-10	Europe	United Kingdom	Lighthouse Laboratory Plymouth	Wellcome Sanger Institute for the COVID-19 Genomics UK (COG-UK) Consortium	Lighthouse Laboratory Plymouth et al
EPI_ISL_2996435	England/PLYM-18F8273/2021	2021-07-10	Europe	United Kingdom	Lighthouse Laboratory Plymouth	Wellcome Sanger Institute for the COVID-19 Genomics UK (COG-UK) Consortium	Lighthouse Laboratory Plymouth et al
EPI_ISL_2996481	England/PLYM-18F8282/2021	2021-07-10	Europe	United Kingdom	Lighthouse Laboratory Plymouth	Wellcome Sanger Institute for the COVID-19 Genomics UK (COG-UK) Consortium	Lighthouse Laboratory Plymouth et al
EPI_ISL_2996462	England/PLYM-18F82BF/2021	2021-07-10	Europe	United Kingdom	Lighthouse Laboratory Plymouth	Wellcome Sanger Institute for the COVID-19 Genomics UK (COG-UK) Consortium	Lighthouse Laboratory Plymouth et al
EPI_ISL_2996452	England/PLYM-18F82CE/2021	2021-07-10	Europe	United Kingdom	Lighthouse Laboratory Plymouth	Wellcome Sanger Institute for the COVID-19 Genomics UK (COG-UK) Consortium	Lighthouse Laboratory Plymouth et al
EPI_ISL_2996347	England/PLYM-18F82DD/2021	2021-07-10	Europe	United Kingdom	Lighthouse Laboratory Plymouth	Wellcome Sanger Institute for the COVID-19 Genomics UK (COG-UK) Consortium	Lighthouse Laboratory Plymouth et al
EPI_ISL_2996644	England/PLYM-18F82EC/2021	2021-07-10	Europe	United Kingdom	Lighthouse Laboratory Plymouth	Wellcome Sanger Institute for the COVID-19 Genomics UK (COG-UK) Consortium	Lighthouse Laboratory Plymouth et al
EPI_ISL_2996535	England/PLYM-18F8307/2021	2021-07-10	Europe	United Kingdom	Lighthouse Laboratory Plymouth	Wellcome Sanger Institute for the COVID-19 Genomics UK (COG-UK) Consortium	Lighthouse Laboratory Plymouth et al
EPI_ISL_2996517	England/PLYM-18F8361/2021	2021-07-10	Europe	United Kingdom	Lighthouse Laboratory Plymouth	Wellcome Sanger Institute for the COVID-19 Genomics UK (COG-UK) Consortium	Lighthouse Laboratory Plymouth et al
EPI_ISL_2996505	England/PLYM-18F8370/2021	2021-07-10	Europe	United Kingdom	Lighthouse Laboratory Plymouth	Wellcome Sanger Institute for the COVID-19 Genomics UK (COG-UK) Consortium	Lighthouse Laboratory Plymouth et al
EPI_ISL_2996450	England/PLYM-18F838F/2021	2021-07-10	Europe	United Kingdom	Lighthouse Laboratory Plymouth	Wellcome Sanger Institute for the COVID-19 Genomics UK (COG-UK) Consortium	Lighthouse Laboratory Plymouth et al
EPI_ISL_2996565	England/PLYM-18F83BC/2021	2021-07-10	Europe	United Kingdom	Lighthouse Laboratory Plymouth	Wellcome Sanger Institute for the COVID-19 Genomics UK (COG-UK) Consortium	Lighthouse Laboratory Plymouth et al
EPI_ISL_2996336	England/PLYM-18F83DA/2021	2021-07-09	Europe	United Kingdom	Lighthouse Laboratory Plymouth	Wellcome Sanger Institute for the COVID-19 Genomics UK (COG-UK) Consortium	Lighthouse Laboratory Plymouth et al
EPI_ISL_2996477	England/PLYM-18F83E9/2021	2021-07-10	Europe	United Kingdom	Lighthouse Laboratory Plymouth	Wellcome Sanger Institute for the COVID-19 Genomics UK (COG-UK) Consortium	Lighthouse Laboratory Plymouth et al
EPI_ISL_2996519	England/PLYM-18F83F8/2021	2021-07-10	Europe	United Kingdom	Lighthouse Laboratory Plymouth	Wellcome Sanger Institute for the COVID-19 Genomics UK (COG-UK) Consortium	Lighthouse Laboratory Plymouth et al
EPI_ISL_2996605	England/PLYM-18F8404/2021	2021-07-10	Europe	United Kingdom	Lighthouse Laboratory Plymouth	Wellcome Sanger Institute for the COVID-19 Genomics UK (COG-UK) Consortium	Lighthouse Laboratory Plymouth et al
EPI_ISL_2996557	England/PLYM-18F8413/2021	2021-07-10	Europe	United Kingdom	Lighthouse Laboratory Plymouth	Wellcome Sanger Institute for the COVID-19 Genomics UK (COG-UK) Consortium	Lighthouse Laboratory Plymouth et al
EPI_ISL_2996552	England/PLYM-18F8431/2021	2021-07-10	Europe	United Kingdom	Lighthouse Laboratory Plymouth	Wellcome Sanger Institute for the COVID-19 Genomics UK (COG-UK) Consortium	Lighthouse Laboratory Plymouth et al
EPI_ISL_2996510	England/PLYM-18F8440/2021	2021-07-10	Europe	United Kingdom	Lighthouse Laboratory Plymouth	Wellcome Sanger Institute for the COVID-19 Genomics UK (COG-UK) Consortium	Lighthouse Laboratory Plymouth et al
EPI_ISL_2996646	England/PLYM-18F845F/2021	2021-07-10	Europe	United Kingdom	Lighthouse Laboratory Plymouth	Wellcome Sanger Institute for the COVID-19 Genomics UK (COG-UK) Consortium	Lighthouse Laboratory Plymouth et al
EPI_ISL_2996648	England/PLYM-18F848C/2021	2021-07-10	Europe	United Kingdom	Lighthouse Laboratory Plymouth	Wellcome Sanger Institute for the COVID-19 Genomics UK (COG-UK) Consortium	Lighthouse Laboratory Plymouth et al
EPI_ISL_2996588	England/PLYM-18F84B9/2021	2021-07-10	Europe	United Kingdom	Lighthouse Laboratory Plymouth	Wellcome Sanger Institute for the COVID-19 Genomics UK (COG-UK) Consortium	Lighthouse Laboratory Plymouth et al
EPI_ISL_2996526	England/PLYM-18F84E6/2021	2021-07-10	Europe	United Kingdom	Lighthouse Laboratory Plymouth	Wellcome Sanger Institute for the COVID-19 Genomics UK (COG-UK) Consortium	Lighthouse Laboratory Plymouth et al
EPI_ISL_2996426	England/PLYM-18F84F5/2021	2021-07-10	Europe	United Kingdom	Lighthouse Laboratory Plymouth	Wellcome Sanger Institute for the COVID-19 Genomics UK (COG-UK) Consortium	Lighthouse Laboratory Plymouth et al
EPI_ISL_2996568	England/PLYM-18F8510/2021	2021-07-10	Europe	United Kingdom	Lighthouse Laboratory Plymouth	Wellcome Sanger Institute for the COVID-19 Genomics UK (COG-UK) Consortium	Lighthouse Laboratory Plymouth et al
EPI_ISL_2996357	England/PLYM-18F852F/2021	2021-07-10	Europe	United Kingdom	Lighthouse Laboratory Plymouth	Wellcome Sanger Institute for the COVID-19 Genomics UK (COG-UK) Consortium	Lighthouse Laboratory Plymouth et al
EPI_ISL_2996571	England/PLYM-18F853E/2021	2021-07-10	Europe	United Kingdom	Lighthouse Laboratory Plymouth	Wellcome Sanger Institute for the COVID-19 Genomics UK (COG-UK) Consortium	Lighthouse Laboratory Plymouth et al
EPI_ISL_2996604	England/PLYM-18F854D/2021	2021-07-10	Europe	United Kingdom	Lighthouse Laboratory Plymouth	Wellcome Sanger Institute for the COVID-19 Genomics UK (COG-UK) Consortium	Lighthouse Laboratory Plymouth et al
EPI_ISL_2996384	England/PLYM-18F855C/2021	2021-07-10	Europe	United Kingdom	Lighthouse Laboratory Plymouth	Wellcome Sanger Institute for the COVID-19 Genomics UK (COG-UK) Consortium	Lighthouse Laboratory Plymouth et al
EPI_ISL_2996484	England/PLYM-18F856B/2021	2021-07-10	Europe	United Kingdom	Lighthouse Laboratory Plymouth	Wellcome Sanger Institute for the COVID-19 Genomics UK (COG-UK) Consortium	Lighthouse Laboratory Plymouth et al
EPI_ISL_2996369	England/PLYM-18F8589/2021	2021-07-10	Europe	United Kingdom	Lighthouse Laboratory Plymouth	Wellcome Sanger Institute for the COVID-19 Genomics UK (COG-UK) Consortium	Lighthouse Laboratory Plymouth et al
EPI_ISL_2996455	England/PLYM-18F85A7/2021	2021-07-10	Europe	United Kingdom	Lighthouse Laboratory Plymouth	Wellcome Sanger Institute for the COVID-19 Genomics UK (COG-UK) Consortium	Lighthouse Laboratory Plymouth et al
EPI_ISL_2996493	England/PLYM-18F85C5/2021	2021-07-10	Europe	United Kingdom	Lighthouse Laboratory Plymouth	Wellcome Sanger Institute for the COVID-19 Genomics UK (COG-UK) Consortium	Lighthouse Laboratory Plymouth et al
EPI_ISL_2996470	England/PLYM-18F85D4/2021	2021-07-10	Europe	United Kingdom	Lighthouse Laboratory Plymouth	Wellcome Sanger Institute for the COVID-19 Genomics UK (COG-UK) Consortium	Lighthouse Laboratory Plymouth et al
EPI_ISL_2996514	England/PLYM-18F85E3/2021	2021-07-10	Europe	United Kingdom	Lighthouse Laboratory Plymouth	Wellcome Sanger Institute for the COVID-19 Genomics UK (COG-UK) Consortium	Lighthouse Laboratory Plymouth et al
EPI_ISL_2996354	England/PLYM-18F85F2/2021	2021-07-10	Europe	United Kingdom	Lighthouse Laboratory Plymouth	Wellcome Sanger Institute for the COVID-19 Genomics UK (COG-UK) Consortium	Lighthouse Laboratory Plymouth et al
EPI_ISL_2996356	England/PLYM-18F860E/2021	2021-07-10	Europe	United Kingdom	Lighthouse Laboratory Plymouth	Wellcome Sanger Institute for the COVID-19 Genomics UK (COG-UK) Consortium	Lighthouse Laboratory Plymouth et al
EPI_ISL_2996350	England/PLYM-18F861D/2021	2021-07-10	Europe	United Kingdom	Lighthouse Laboratory Plymouth	Wellcome Sanger Institute for the COVID-19 Genomics UK (COG-UK) Consortium	Lighthouse Laboratory Plymouth et al
EPI_ISL_2996603	England/PLYM-18F863B/2021	2021-07-10	Europe	United Kingdom	Lighthouse Laboratory Plymouth	Wellcome Sanger Institute for the COVID-19 Genomics UK (COG-UK) Consortium	Lighthouse Laboratory Plymouth et al
EPI_ISL_2996585	England/PLYM-18F864A/2021	2021-07-10	Europe	United Kingdom	Lighthouse Laboratory Plymouth	Wellcome Sanger Institute for the COVID-19 Genomics UK (COG-UK) Consortium	Lighthouse Laboratory Plymouth et al
EPI_ISL_2996616	England/PLYM-18F86A4/2021	2021-07-10	Europe	United Kingdom	Lighthouse Laboratory Plymouth	Wellcome Sanger Institute for the COVID-19 Genomics UK (COG-UK) Consortium	Lighthouse Laboratory Plymouth et al
EPI_ISL_2996375	England/PLYM-18F86D1/2021	2021-07-10	Europe	United Kingdom	Lighthouse Laboratory Plymouth	Wellcome Sanger Institute for the COVID-19 Genomics UK (COG-UK) Consortium	Lighthouse Laboratory Plymouth et al
EPI_ISL_2996509	England/PLYM-18F86E0/2021	2021-07-10	Europe	United Kingdom	Lighthouse Laboratory Plymouth	Wellcome Sanger Institute for the COVID-19 Genomics UK (COG-UK) Consortium	Lighthouse Laboratory Plymouth et al
EPI_ISL_2996383	England/PLYM-18F86FF/2021	2021-07-10	Europe	United Kingdom	Lighthouse Laboratory Plymouth	Wellcome Sanger Institute for the COVID-19 Genomics UK (COG-UK) Consortium	Lighthouse Laboratory Plymouth et al
EPI_ISL_3070150	England/PLYM-1900848/2021	2021-07-11	Europe	United Kingdom	Lighthouse Laboratory Plymouth	Wellcome Sanger Institute for the COVID-19 Genomics UK (COG-UK) Consortium	Lighthouse Laboratory Plymouth et al
EPI_ISL_3070158	England/PLYM-1900875/2021	2021-07-11	Europe	United Kingdom	Lighthouse Laboratory Plymouth	Wellcome Sanger Institute for the COVID-19 Genomics UK (COG-UK) Consortium	Lighthouse Laboratory Plymouth et al
EPI_ISL_3070094	England/PLYM-1900884/2021	2021-07-11	Europe	United Kingdom	Lighthouse Laboratory Plymouth	Wellcome Sanger Institute for the COVID-19 Genomics UK (COG-UK) Consortium	Lighthouse Laboratory Plymouth et al
EPI_ISL_3070190	England/PLYM-1900893/2021	2021-07-11	Europe	United Kingdom	Lighthouse Laboratory Plymouth	Wellcome Sanger Institute for the COVID-19 Genomics UK (COG-UK) Consortium	Lighthouse Laboratory Plymouth et al
EPI_ISL_3070162	England/PLYM-19008A2/2021	2021-07-11	Europe	United Kingdom	Lighthouse Laboratory Plymouth	Wellcome Sanger Institute for the COVID-19 Genomics UK (COG-UK) Consortium	Lighthouse Laboratory Plymouth et al
EPI_ISL_3070351	England/PLYM-19008B1/2021	2021-07-11	Europe	United Kingdom	Lighthouse Laboratory Plymouth	Wellcome Sanger Institute for the COVID-19 Genomics UK (COG-UK) Consortium	Lighthouse Laboratory Plymouth et al
EPI_ISL_3070355	England/PLYM-19008C0/2021	2021-07-11	Europe	United Kingdom	Lighthouse Laboratory Plymouth	Wellcome Sanger Institute for the COVID-19 Genomics UK (COG-UK) Consortium	Lighthouse Laboratory Plymouth et al
EPI_ISL_3070159	England/PLYM-19008DF/2021	2021-07-11	Europe	United Kingdom	Lighthouse Laboratory Plymouth	Wellcome Sanger Institute for the COVID-19 Genomics UK (COG-UK) Consortium	Lighthouse Laboratory Plymouth et al
EPI_ISL_3070292	England/PLYM-19008EE/2021	2021-07-11	Europe	United Kingdom	Lighthouse Laboratory Plymouth	Wellcome Sanger Institute for the COVID-19 Genomics UK (COG-UK) Consortium	Lighthouse Laboratory Plymouth et al
EPI_ISL_3070354	England/PLYM-19008FD/2021	2021-07-11	Europe	United Kingdom	Lighthouse Laboratory Plymouth	Wellcome Sanger Institute for the COVID-19 Genomics UK (COG-UK) Consortium	Lighthouse Laboratory Plymouth et al
EPI_ISL_3070266	England/PLYM-1900909/2021	2021-07-11	Europe	United Kingdom	Lighthouse Laboratory Plymouth	Wellcome Sanger Institute for the COVID-19 Genomics UK (COG-UK) Consortium	Lighthouse Laboratory Plymouth et al
EPI_ISL_3070109	England/PLYM-1900927/2021	2021-07-11	Europe	United Kingdom	Lighthouse Laboratory Plymouth	Wellcome Sanger Institute for the COVID-19 Genomics UK (COG-UK) Consortium	Lighthouse Laboratory Plymouth et al
EPI_ISL_3070090	England/PLYM-1900936/2021	2021-07-11	Europe	United Kingdom	Lighthouse Laboratory Plymouth	Wellcome Sanger Institute for the COVID-19 Genomics UK (COG-UK) Consortium	Lighthouse Laboratory Plymouth et al
EPI_ISL_3070208	England/PLYM-1900945/2021	2021-07-11	Europe	United Kingdom	Lighthouse Laboratory Plymouth	Wellcome Sanger Institute for the COVID-19 Genomics UK (COG-UK) Consortium	Lighthouse Laboratory Plymouth et al
EPI_ISL_3070202	England/PLYM-1900990/2021	2021-07-11	Europe	United Kingdom	Lighthouse Laboratory Plymouth	Wellcome Sanger Institute for the COVID-19 Genomics UK (COG-UK) Consortium	Lighthouse Laboratory Plymouth et al
EPI_ISL_3070218	England/PLYM-19009AF/2021	2021-07-11	Europe	United Kingdom	Lighthouse Laboratory Plymouth	Wellcome Sanger Institute for the COVID-19 Genomics UK (COG-UK) Consortium	Lighthouse Laboratory Plymouth et al
EPI_ISL_3070120	England/PLYM-19009BE/2021	2021-07-11	Europe	United Kingdom	Lighthouse Laboratory Plymouth	Wellcome Sanger Institute for the COVID-19 Genomics UK (COG-UK) Consortium	Lighthouse Laboratory Plymouth et al
EPI_ISL_3070117	England/PLYM-19009CD/2021	2021-07-11	Europe	United Kingdom	Lighthouse Laboratory Plymouth	Wellcome Sanger Institute for the COVID-19 Genomics UK (COG-UK) Consortium	Lighthouse Laboratory Plymouth et al
EPI_ISL_3070214	England/PLYM-19009EB/2021	2021-07-11	Europe	United Kingdom	Lighthouse Laboratory Plymouth	Wellcome Sanger Institute for the COVID-19 Genomics UK (COG-UK) Consortium	Lighthouse Laboratory Plymouth et al
EPI_ISL_3070345	England/PLYM-1900A24/2021	2021-07-11	Europe	United Kingdom	Lighthouse Laboratory Plymouth	Wellcome Sanger Institute for the COVID-19 Genomics UK (COG-UK) Consortium	Lighthouse Laboratory Plymouth et al
EPI_ISL_3070135	England/PLYM-1900A33/2021	2021-07-11	Europe	United Kingdom	Lighthouse Laboratory Plymouth	Wellcome Sanger Institute for the COVID-19 Genomics UK (COG-UK) Consortium	Lighthouse Laboratory Plymouth et al
EPI_ISL_3070333	England/PLYM-1900A60/2021	2021-07-11	Europe	United Kingdom	Lighthouse Laboratory Plymouth	Wellcome Sanger Institute for the COVID-19 Genomics UK (COG-UK) Consortium	Lighthouse Laboratory Plymouth et al
EPI_ISL_3070116	England/PLYM-1900A7F/2021	2021-07-11	Europe	United Kingdom	Lighthouse Laboratory Plymouth	Wellcome Sanger Institute for the COVID-19 Genomics UK (COG-UK) Consortium	Lighthouse Laboratory Plymouth et al
EPI_ISL_3070173	England/PLYM-1900A9D/2021	2021-07-11	Europe	United Kingdom	Lighthouse Laboratory Plymouth	Wellcome Sanger Institute for the COVID-19 Genomics UK (COG-UK) Consortium	Lighthouse Laboratory Plymouth et al
EPI_ISL_3070318	England/PLYM-1900AAC/2021	2021-07-11	Europe	United Kingdom	Lighthouse Laboratory Plymouth	Wellcome Sanger Institute for the COVID-19 Genomics UK (COG-UK) Consortium	Lighthouse Laboratory Plymouth et al
EPI_ISL_3070261	England/PLYM-1900ABB/2021	2021-07-11	Europe	United Kingdom	Lighthouse Laboratory Plymouth	Wellcome Sanger Institute for the COVID-19 Genomics UK (COG-UK) Consortium	Lighthouse Laboratory Plymouth et al
EPI_ISL_3070108	England/PLYM-1900ACA/2021	2021-07-11	Europe	United Kingdom	Lighthouse Laboratory Plymouth	Wellcome Sanger Institute for the COVID-19 Genomics UK (COG-UK) Consortium	Lighthouse Laboratory Plymouth et al
EPI_ISL_3070132	England/PLYM-1900AD9/2021	2021-07-11	Europe	United Kingdom	Lighthouse Laboratory Plymouth	Wellcome Sanger Institute for the COVID-19 Genomics UK (COG-UK) Consortium	Lighthouse Laboratory Plymouth et al
EPI_ISL_3070074	England/PLYM-1900AE8/2021	2021-07-11	Europe	United Kingdom	Lighthouse Laboratory Plymouth	Wellcome Sanger Institute for the COVID-19 Genomics UK (COG-UK) Consortium	Lighthouse Laboratory Plymouth et al
EPI_ISL_3070131	England/PLYM-1900AF7/2021	2021-07-11	Europe	United Kingdom	Lighthouse Laboratory Plymouth	Wellcome Sanger Institute for the COVID-19 Genomics UK (COG-UK) Consortium	Lighthouse Laboratory Plymouth et al
EPI_ISL_3070269	England/PLYM-1900B03/2021	2021-07-11	Europe	United Kingdom	Lighthouse Laboratory Plymouth	Wellcome Sanger Institute for the COVID-19 Genomics UK (COG-UK) Consortium	Lighthouse Laboratory Plymouth et al
EPI_ISL_3070314	England/PLYM-1900B12/2021	2021-07-11	Europe	United Kingdom	Lighthouse Laboratory Plymouth	Wellcome Sanger Institute for the COVID-19 Genomics UK (COG-UK) Consortium	Lighthouse Laboratory Plymouth et al
EPI_ISL_3070126	England/PLYM-1900B21/2021	2021-07-11	Europe	United Kingdom	Lighthouse Laboratory Plymouth	Wellcome Sanger Institute for the COVID-19 Genomics UK (COG-UK) Consortium	Lighthouse Laboratory Plymouth et al
EPI_ISL_3070260	England/PLYM-1900B30/2021	2021-07-11	Europe	United Kingdom	Lighthouse Laboratory Plymouth	Wellcome Sanger Institute for the COVID-19 Genomics UK (COG-UK) Consortium	Lighthouse Laboratory Plymouth et al
EPI_ISL_3070168	England/PLYM-1900B4F/2021	2021-07-11	Europe	United Kingdom	Lighthouse Laboratory Plymouth	Wellcome Sanger Institute for the COVID-19 Genomics UK (COG-UK) Consortium	Lighthouse Laboratory Plymouth et al
EPI_ISL_3070249	England/PLYM-1900B6D/2021	2021-07-11	Europe	United Kingdom	Lighthouse Laboratory Plymouth	Wellcome Sanger Institute for the COVID-19 Genomics UK (COG-UK) Consortium	Lighthouse Laboratory Plymouth et al
EPI_ISL_3070322	England/PLYM-1900B7C/2021	2021-07-11	Europe	United Kingdom	Lighthouse Laboratory Plymouth	Wellcome Sanger Institute for the COVID-19 Genomics UK (COG-UK) Consortium	Lighthouse Laboratory Plymouth et al
EPI_ISL_3070197	England/PLYM-1900B8B/2021	2021-07-11	Europe	United Kingdom	Lighthouse Laboratory Plymouth	Wellcome Sanger Institute for the COVID-19 Genomics UK (COG-UK) Consortium	Lighthouse Laboratory Plymouth et al
EPI_ISL_3070128	England/PLYM-1900BA9/2021	2021-07-11	Europe	United Kingdom	Lighthouse Laboratory Plymouth	Wellcome Sanger Institute for the COVID-19 Genomics UK (COG-UK) Consortium	Lighthouse Laboratory Plymouth et al
EPI_ISL_3070224	England/PLYM-1900BD6/2021	2021-07-11	Europe	United Kingdom	Lighthouse Laboratory Plymouth	Wellcome Sanger Institute for the COVID-19 Genomics UK (COG-UK) Consortium	Lighthouse Laboratory Plymouth et al
EPI_ISL_3070275	England/PLYM-1900BE5/2021	2021-07-11	Europe	United Kingdom	Lighthouse Laboratory Plymouth	Wellcome Sanger Institute for the COVID-19 Genomics UK (COG-UK) Consortium	Lighthouse Laboratory Plymouth et al
EPI_ISL_3070102	England/PLYM-1900BF4/2021	2021-07-11	Europe	United Kingdom	Lighthouse Laboratory Plymouth	Wellcome Sanger Institute for the COVID-19 Genomics UK (COG-UK) Consortium	Lighthouse Laboratory Plymouth et al
EPI_ISL_3070239	England/PLYM-1900C00/2021	2021-07-11	Europe	United Kingdom	Lighthouse Laboratory Plymouth	Wellcome Sanger Institute for the COVID-19 Genomics UK (COG-UK) Consortium	Lighthouse Laboratory Plymouth et al
EPI_ISL_3070233	England/PLYM-1900C2E/2021	2021-07-11	Europe	United Kingdom	Lighthouse Laboratory Plymouth	Wellcome Sanger Institute for the COVID-19 Genomics UK (COG-UK) Consortium	Lighthouse Laboratory Plymouth et al
EPI_ISL_3070258	England/PLYM-1900C5B/2021	2021-07-11	Europe	United Kingdom	Lighthouse Laboratory Plymouth	Wellcome Sanger Institute for the COVID-19 Genomics UK (COG-UK) Consortium	Lighthouse Laboratory Plymouth et al
EPI_ISL_3070330	England/PLYM-1900C6A/2021	2021-07-11	Europe	United Kingdom	Lighthouse Laboratory Plymouth	Wellcome Sanger Institute for the COVID-19 Genomics UK (COG-UK) Consortium	Lighthouse Laboratory Plymouth et al
EPI_ISL_3070346	England/PLYM-1900C88/2021	2021-07-11	Europe	United Kingdom	Lighthouse Laboratory Plymouth	Wellcome Sanger Institute for the COVID-19 Genomics UK (COG-UK) Consortium	Lighthouse Laboratory Plymouth et al
EPI_ISL_3070088	England/PLYM-1900C97/2021	2021-07-11	Europe	United Kingdom	Lighthouse Laboratory Plymouth	Wellcome Sanger Institute for the COVID-19 Genomics UK (COG-UK) Consortium	Lighthouse Laboratory Plymouth et al
EPI_ISL_3070097	England/PLYM-1900CA6/2021	2021-07-11	Europe	United Kingdom	Lighthouse Laboratory Plymouth	Wellcome Sanger Institute for the COVID-19 Genomics UK (COG-UK) Consortium	Lighthouse Laboratory Plymouth et al
EPI_ISL_3070104	England/PLYM-1900CB5/2021	2021-07-11	Europe	United Kingdom	Lighthouse Laboratory Plymouth	Wellcome Sanger Institute for the COVID-19 Genomics UK (COG-UK) Consortium	Lighthouse Laboratory Plymouth et al
EPI_ISL_3070219	England/PLYM-1900CD3/2021	2021-07-11	Europe	United Kingdom	Lighthouse Laboratory Plymouth	Wellcome Sanger Institute for the COVID-19 Genomics UK (COG-UK) Consortium	Lighthouse Laboratory Plymouth et al
EPI_ISL_3070163	England/PLYM-1900CE2/2021	2021-07-11	Europe	United Kingdom	Lighthouse Laboratory Plymouth	Wellcome Sanger Institute for the COVID-19 Genomics UK (COG-UK) Consortium	Lighthouse Laboratory Plymouth et al
EPI_ISL_3070294	England/PLYM-1900CF1/2021	2021-07-11	Europe	United Kingdom	Lighthouse Laboratory Plymouth	Wellcome Sanger Institute for the COVID-19 Genomics UK (COG-UK) Consortium	Lighthouse Laboratory Plymouth et al
EPI_ISL_3070195	England/PLYM-1900D0D/2021	2021-07-11	Europe	United Kingdom	Lighthouse Laboratory Plymouth	Wellcome Sanger Institute for the COVID-19 Genomics UK (COG-UK) Consortium	Lighthouse Laboratory Plymouth et al
EPI_ISL_3070267	England/PLYM-1900D1C/2021	2021-07-11	Europe	United Kingdom	Lighthouse Laboratory Plymouth	Wellcome Sanger Institute for the COVID-19 Genomics UK (COG-UK) Consortium	Lighthouse Laboratory Plymouth et al
EPI_ISL_3070118	England/PLYM-1900D2B/2021	2021-07-11	Europe	United Kingdom	Lighthouse Laboratory Plymouth	Wellcome Sanger Institute for the COVID-19 Genomics UK (COG-UK) Consortium	Lighthouse Laboratory Plymouth et al
EPI_ISL_3070256	England/PLYM-1900D49/2021	2021-07-11	Europe	United Kingdom	Lighthouse Laboratory Plymouth	Wellcome Sanger Institute for the COVID-19 Genomics UK (COG-UK) Consortium	Lighthouse Laboratory Plymouth et al
EPI_ISL_3070301	England/PLYM-1900D76/2021	2021-07-11	Europe	United Kingdom	Lighthouse Laboratory Plymouth	Wellcome Sanger Institute for the COVID-19 Genomics UK (COG-UK) Consortium	Lighthouse Laboratory Plymouth et al
EPI_ISL_3070299	England/PLYM-1900DB2/2021	2021-07-11	Europe	United Kingdom	Lighthouse Laboratory Plymouth	Wellcome Sanger Institute for the COVID-19 Genomics UK (COG-UK) Consortium	Lighthouse Laboratory Plymouth et al
EPI_ISL_3070156	England/PLYM-1900DC1/2021	2021-07-11	Europe	United Kingdom	Lighthouse Laboratory Plymouth	Wellcome Sanger Institute for the COVID-19 Genomics UK (COG-UK) Consortium	Lighthouse Laboratory Plymouth et al
EPI_ISL_3070199	England/PLYM-1900DD0/2021	2021-07-11	Europe	United Kingdom	Lighthouse Laboratory Plymouth	Wellcome Sanger Institute for the COVID-19 Genomics UK (COG-UK) Consortium	Lighthouse Laboratory Plymouth et al
EPI_ISL_3070257	England/PLYM-1900DEF/2021	2021-07-11	Europe	United Kingdom	Lighthouse Laboratory Plymouth	Wellcome Sanger Institute for the COVID-19 Genomics UK (COG-UK) Consortium	Lighthouse Laboratory Plymouth et al
EPI_ISL_3070106	England/PLYM-1900DFE/2021	2021-07-11	Europe	United Kingdom	Lighthouse Laboratory Plymouth	Wellcome Sanger Institute for the COVID-19 Genomics UK (COG-UK) Consortium	Lighthouse Laboratory Plymouth et al
EPI_ISL_3070182	England/PLYM-1900E0A/2021	2021-07-11	Europe	United Kingdom	Lighthouse Laboratory Plymouth	Wellcome Sanger Institute for the COVID-19 Genomics UK (COG-UK) Consortium	Lighthouse Laboratory Plymouth et al
EPI_ISL_2994003	England/PLYM-19019EA/2021	2021-07-11	Europe	United Kingdom	Lighthouse Laboratory Plymouth	Wellcome Sanger Institute for the COVID-19 Genomics UK (COG-UK) Consortium	Lighthouse Laboratory Plymouth et al
EPI_ISL_2993968	England/PLYM-19019F9/2021	2021-07-11	Europe	United Kingdom	Lighthouse Laboratory Plymouth	Wellcome Sanger Institute for the COVID-19 Genomics UK (COG-UK) Consortium	Lighthouse Laboratory Plymouth et al
EPI_ISL_2993890	England/PLYM-1901A05/2021	2021-07-11	Europe	United Kingdom	Lighthouse Laboratory Plymouth	Wellcome Sanger Institute for the COVID-19 Genomics UK (COG-UK) Consortium	Lighthouse Laboratory Plymouth et al
EPI_ISL_2993919	England/PLYM-1901A23/2021	2021-07-11	Europe	United Kingdom	Lighthouse Laboratory Plymouth	Wellcome Sanger Institute for the COVID-19 Genomics UK (COG-UK) Consortium	Lighthouse Laboratory Plymouth et al
EPI_ISL_2993805	England/PLYM-1901A32/2021	2021-07-11	Europe	United Kingdom	Lighthouse Laboratory Plymouth	Wellcome Sanger Institute for the COVID-19 Genomics UK (COG-UK) Consortium	Lighthouse Laboratory Plymouth et al
EPI_ISL_2993819	England/PLYM-1901A41/2021	2021-07-11	Europe	United Kingdom	Lighthouse Laboratory Plymouth	Wellcome Sanger Institute for the COVID-19 Genomics UK (COG-UK) Consortium	Lighthouse Laboratory Plymouth et al
EPI_ISL_2993924	England/PLYM-1901A50/2021	2021-07-11	Europe	United Kingdom	Lighthouse Laboratory Plymouth	Wellcome Sanger Institute for the COVID-19 Genomics UK (COG-UK) Consortium	Lighthouse Laboratory Plymouth et al
EPI_ISL_2993817	England/PLYM-1901A6F/2021	2021-07-11	Europe	United Kingdom	Lighthouse Laboratory Plymouth	Wellcome Sanger Institute for the COVID-19 Genomics UK (COG-UK) Consortium	Lighthouse Laboratory Plymouth et al
EPI_ISL_2993824	England/PLYM-1901A7E/2021	2021-07-11	Europe	United Kingdom	Lighthouse Laboratory Plymouth	Wellcome Sanger Institute for the COVID-19 Genomics UK (COG-UK) Consortium	Lighthouse Laboratory Plymouth et al
EPI_ISL_2993836	England/PLYM-1901A9C/2021	2021-07-11	Europe	United Kingdom	Lighthouse Laboratory Plymouth	Wellcome Sanger Institute for the COVID-19 Genomics UK (COG-UK) Consortium	Lighthouse Laboratory Plymouth et al
EPI_ISL_2994051	England/PLYM-1901ABA/2021	2021-07-11	Europe	United Kingdom	Lighthouse Laboratory Plymouth	Wellcome Sanger Institute for the COVID-19 Genomics UK (COG-UK) Consortium	Lighthouse Laboratory Plymouth et al
EPI_ISL_2993907	England/PLYM-1901AC9/2021	2021-07-11	Europe	United Kingdom	Lighthouse Laboratory Plymouth	Wellcome Sanger Institute for the COVID-19 Genomics UK (COG-UK) Consortium	Lighthouse Laboratory Plymouth et al
EPI_ISL_2994011	England/PLYM-1901AE7/2021	2021-07-11	Europe	United Kingdom	Lighthouse Laboratory Plymouth	Wellcome Sanger Institute for the COVID-19 Genomics UK (COG-UK) Consortium	Lighthouse Laboratory Plymouth et al
EPI_ISL_2993835	England/PLYM-1901AF6/2021	2021-07-11	Europe	United Kingdom	Lighthouse Laboratory Plymouth	Wellcome Sanger Institute for the COVID-19 Genomics UK (COG-UK) Consortium	Lighthouse Laboratory Plymouth et al
EPI_ISL_2994004	England/PLYM-1901B20/2021	2021-07-11	Europe	United Kingdom	Lighthouse Laboratory Plymouth	Wellcome Sanger Institute for the COVID-19 Genomics UK (COG-UK) Consortium	Lighthouse Laboratory Plymouth et al
EPI_ISL_2993943	England/PLYM-1901B3F/2021	2021-07-11	Europe	United Kingdom	Lighthouse Laboratory Plymouth	Wellcome Sanger Institute for the COVID-19 Genomics UK (COG-UK) Consortium	Lighthouse Laboratory Plymouth et al
EPI_ISL_2993952	England/PLYM-1901B7B/2021	2021-07-11	Europe	United Kingdom	Lighthouse Laboratory Plymouth	Wellcome Sanger Institute for the COVID-19 Genomics UK (COG-UK) Consortium	Lighthouse Laboratory Plymouth et al
EPI_ISL_2994025	England/PLYM-1901B8A/2021	2021-07-11	Europe	United Kingdom	Lighthouse Laboratory Plymouth	Wellcome Sanger Institute for the COVID-19 Genomics UK (COG-UK) Consortium	Lighthouse Laboratory Plymouth et al
EPI_ISL_2993903	England/PLYM-1901BA8/2021	2021-07-11	Europe	United Kingdom	Lighthouse Laboratory Plymouth	Wellcome Sanger Institute for the COVID-19 Genomics UK (COG-UK) Consortium	Lighthouse Laboratory Plymouth et al
EPI_ISL_2993991	England/PLYM-1901BD5/2021	2021-07-11	Europe	United Kingdom	Lighthouse Laboratory Plymouth	Wellcome Sanger Institute for the COVID-19 Genomics UK (COG-UK) Consortium	Lighthouse Laboratory Plymouth et al
EPI_ISL_2993841	England/PLYM-1901BF3/2021	2021-07-11	Europe	United Kingdom	Lighthouse Laboratory Plymouth	Wellcome Sanger Institute for the COVID-19 Genomics UK (COG-UK) Consortium	Lighthouse Laboratory Plymouth et al
EPI_ISL_2993801	England/PLYM-1901C0F/2021	2021-07-11	Europe	United Kingdom	Lighthouse Laboratory Plymouth	Wellcome Sanger Institute for the COVID-19 Genomics UK (COG-UK) Consortium	Lighthouse Laboratory Plymouth et al
EPI_ISL_2993947	England/PLYM-1901C2D/2021	2021-07-11	Europe	United Kingdom	Lighthouse Laboratory Plymouth	Wellcome Sanger Institute for the COVID-19 Genomics UK (COG-UK) Consortium	Lighthouse Laboratory Plymouth et al
EPI_ISL_2993834	England/PLYM-1901C3C/2021	2021-07-11	Europe	United Kingdom	Lighthouse Laboratory Plymouth	Wellcome Sanger Institute for the COVID-19 Genomics UK (COG-UK) Consortium	Lighthouse Laboratory Plymouth et al
EPI_ISL_2994016	England/PLYM-1901C4B/2021	2021-07-11	Europe	United Kingdom	Lighthouse Laboratory Plymouth	Wellcome Sanger Institute for the COVID-19 Genomics UK (COG-UK) Consortium	Lighthouse Laboratory Plymouth et al
EPI_ISL_2993860	England/PLYM-1901C5A/2021	2021-07-11	Europe	United Kingdom	Lighthouse Laboratory Plymouth	Wellcome Sanger Institute for the COVID-19 Genomics UK (COG-UK) Consortium	Lighthouse Laboratory Plymouth et al
EPI_ISL_2993998	England/PLYM-1901C78/2021	2021-07-11	Europe	United Kingdom	Lighthouse Laboratory Plymouth	Wellcome Sanger Institute for the COVID-19 Genomics UK (COG-UK) Consortium	Lighthouse Laboratory Plymouth et al
EPI_ISL_2993929	England/PLYM-1901C87/2021	2021-07-11	Europe	United Kingdom	Lighthouse Laboratory Plymouth	Wellcome Sanger Institute for the COVID-19 Genomics UK (COG-UK) Consortium	Lighthouse Laboratory Plymouth et al
EPI_ISL_2993904	England/PLYM-1901C96/2021	2021-07-11	Europe	United Kingdom	Lighthouse Laboratory Plymouth	Wellcome Sanger Institute for the COVID-19 Genomics UK (COG-UK) Consortium	Lighthouse Laboratory Plymouth et al
EPI_ISL_2993826	England/PLYM-1901CA5/2021	2021-07-11	Europe	United Kingdom	Lighthouse Laboratory Plymouth	Wellcome Sanger Institute for the COVID-19 Genomics UK (COG-UK) Consortium	Lighthouse Laboratory Plymouth et al
EPI_ISL_2993964	England/PLYM-1901CD2/2021	2021-07-11	Europe	United Kingdom	Lighthouse Laboratory Plymouth	Wellcome Sanger Institute for the COVID-19 Genomics UK (COG-UK) Consortium	Lighthouse Laboratory Plymouth et al
EPI_ISL_2993850	England/PLYM-1901CE1/2021	2021-07-11	Europe	United Kingdom	Lighthouse Laboratory Plymouth	Wellcome Sanger Institute for the COVID-19 Genomics UK (COG-UK) Consortium	Lighthouse Laboratory Plymouth et al
EPI_ISL_2993815	England/PLYM-1901CF0/2021	2021-07-11	Europe	United Kingdom	Lighthouse Laboratory Plymouth	Wellcome Sanger Institute for the COVID-19 Genomics UK (COG-UK) Consortium	Lighthouse Laboratory Plymouth et al
EPI_ISL_2993867	England/PLYM-1901D0C/2021	2021-07-11	Europe	United Kingdom	Lighthouse Laboratory Plymouth	Wellcome Sanger Institute for the COVID-19 Genomics UK (COG-UK) Consortium	Lighthouse Laboratory Plymouth et al
EPI_ISL_2993916	England/PLYM-1901D1B/2021	2021-07-11	Europe	United Kingdom	Lighthouse Laboratory Plymouth	Wellcome Sanger Institute for the COVID-19 Genomics UK (COG-UK) Consortium	Lighthouse Laboratory Plymouth et al
EPI_ISL_2993997	England/PLYM-1901D2A/2021	2021-07-11	Europe	United Kingdom	Lighthouse Laboratory Plymouth	Wellcome Sanger Institute for the COVID-19 Genomics UK (COG-UK) Consortium	Lighthouse Laboratory Plymouth et al
EPI_ISL_2994001	England/PLYM-1901D39/2021	2021-07-11	Europe	United Kingdom	Lighthouse Laboratory Plymouth	Wellcome Sanger Institute for the COVID-19 Genomics UK (COG-UK) Consortium	Lighthouse Laboratory Plymouth et al
EPI_ISL_2993928	England/PLYM-1901D48/2021	2021-07-11	Europe	United Kingdom	Lighthouse Laboratory Plymouth	Wellcome Sanger Institute for the COVID-19 Genomics UK (COG-UK) Consortium	Lighthouse Laboratory Plymouth et al
EPI_ISL_2993965	England/PLYM-1901D57/2021	2021-07-11	Europe	United Kingdom	Lighthouse Laboratory Plymouth	Wellcome Sanger Institute for the COVID-19 Genomics UK (COG-UK) Consortium	Lighthouse Laboratory Plymouth et al
EPI_ISL_2993898	England/PLYM-1901D75/2021	2021-07-11	Europe	United Kingdom	Lighthouse Laboratory Plymouth	Wellcome Sanger Institute for the COVID-19 Genomics UK (COG-UK) Consortium	Lighthouse Laboratory Plymouth et al
EPI_ISL_2993808	England/PLYM-1901DB1/2021	2021-07-11	Europe	United Kingdom	Lighthouse Laboratory Plymouth	Wellcome Sanger Institute for the COVID-19 Genomics UK (COG-UK) Consortium	Lighthouse Laboratory Plymouth et al
EPI_ISL_2993900	England/PLYM-1901DC0/2021	2021-07-11	Europe	United Kingdom	Lighthouse Laboratory Plymouth	Wellcome Sanger Institute for the COVID-19 Genomics UK (COG-UK) Consortium	Lighthouse Laboratory Plymouth et al
EPI_ISL_2994034	England/PLYM-1901DFD/2021	2021-07-11	Europe	United Kingdom	Lighthouse Laboratory Plymouth	Wellcome Sanger Institute for the COVID-19 Genomics UK (COG-UK) Consortium	Lighthouse Laboratory Plymouth et al
EPI_ISL_2993891	England/PLYM-1901E09/2021	2021-07-11	Europe	United Kingdom	Lighthouse Laboratory Plymouth	Wellcome Sanger Institute for the COVID-19 Genomics UK (COG-UK) Consortium	Lighthouse Laboratory Plymouth et al
EPI_ISL_2993842	England/PLYM-1901E36/2021	2021-07-11	Europe	United Kingdom	Lighthouse Laboratory Plymouth	Wellcome Sanger Institute for the COVID-19 Genomics UK (COG-UK) Consortium	Lighthouse Laboratory Plymouth et al
EPI_ISL_2993816	England/PLYM-1901E45/2021	2021-07-11	Europe	United Kingdom	Lighthouse Laboratory Plymouth	Wellcome Sanger Institute for the COVID-19 Genomics UK (COG-UK) Consortium	Lighthouse Laboratory Plymouth et al
EPI_ISL_2993800	England/PLYM-1901E63/2021	2021-07-11	Europe	United Kingdom	Lighthouse Laboratory Plymouth	Wellcome Sanger Institute for the COVID-19 Genomics UK (COG-UK) Consortium	Lighthouse Laboratory Plymouth et al
EPI_ISL_2993810	England/PLYM-1901E90/2021	2021-07-11	Europe	United Kingdom	Lighthouse Laboratory Plymouth	Wellcome Sanger Institute for the COVID-19 Genomics UK (COG-UK) Consortium	Lighthouse Laboratory Plymouth et al
EPI_ISL_2993821	England/PLYM-1901EAF/2021	2021-07-11	Europe	United Kingdom	Lighthouse Laboratory Plymouth	Wellcome Sanger Institute for the COVID-19 Genomics UK (COG-UK) Consortium	Lighthouse Laboratory Plymouth et al
EPI_ISL_2993917	England/PLYM-1901EDC/2021	2021-07-11	Europe	United Kingdom	Lighthouse Laboratory Plymouth	Wellcome Sanger Institute for the COVID-19 Genomics UK (COG-UK) Consortium	Lighthouse Laboratory Plymouth et al
EPI_ISL_2993983	England/PLYM-1901EEB/2021	2021-07-11	Europe	United Kingdom	Lighthouse Laboratory Plymouth	Wellcome Sanger Institute for the COVID-19 Genomics UK (COG-UK) Consortium	Lighthouse Laboratory Plymouth et al
EPI_ISL_2993865	England/PLYM-1901EFA/2021	2021-07-11	Europe	United Kingdom	Lighthouse Laboratory Plymouth	Wellcome Sanger Institute for the COVID-19 Genomics UK (COG-UK) Consortium	Lighthouse Laboratory Plymouth et al
EPI_ISL_2994007	England/PLYM-1901F15/2021	2021-07-11	Europe	United Kingdom	Lighthouse Laboratory Plymouth	Wellcome Sanger Institute for the COVID-19 Genomics UK (COG-UK) Consortium	Lighthouse Laboratory Plymouth et al
EPI_ISL_2994038	England/PLYM-1901F24/2021	2021-07-11	Europe	United Kingdom	Lighthouse Laboratory Plymouth	Wellcome Sanger Institute for the COVID-19 Genomics UK (COG-UK) Consortium	Lighthouse Laboratory Plymouth et al
EPI_ISL_2993883	England/PLYM-1901F33/2021	2021-07-11	Europe	United Kingdom	Lighthouse Laboratory Plymouth	Wellcome Sanger Institute for the COVID-19 Genomics UK (COG-UK) Consortium	Lighthouse Laboratory Plymouth et al
EPI_ISL_2993804	England/PLYM-1901F42/2021	2021-07-11	Europe	United Kingdom	Lighthouse Laboratory Plymouth	Wellcome Sanger Institute for the COVID-19 Genomics UK (COG-UK) Consortium	Lighthouse Laboratory Plymouth et al
EPI_ISL_2993940	England/PLYM-1901F51/2021	2021-07-11	Europe	United Kingdom	Lighthouse Laboratory Plymouth	Wellcome Sanger Institute for the COVID-19 Genomics UK (COG-UK) Consortium	Lighthouse Laboratory Plymouth et al
EPI_ISL_2993957	England/PLYM-1901F60/2021	2021-07-11	Europe	United Kingdom	Lighthouse Laboratory Plymouth	Wellcome Sanger Institute for the COVID-19 Genomics UK (COG-UK) Consortium	Lighthouse Laboratory Plymouth et al
EPI_ISL_2993979	England/PLYM-1901F7F/2021	2021-07-11	Europe	United Kingdom	Lighthouse Laboratory Plymouth	Wellcome Sanger Institute for the COVID-19 Genomics UK (COG-UK) Consortium	Lighthouse Laboratory Plymouth et al
EPI_ISL_2993918	England/PLYM-1901F8E/2021	2021-07-11	Europe	United Kingdom	Lighthouse Laboratory Plymouth	Wellcome Sanger Institute for the COVID-19 Genomics UK (COG-UK) Consortium	Lighthouse Laboratory Plymouth et al
EPI_ISL_2994994	England/PLYM-1904343/2021	2021-07-10	Europe	United Kingdom	Lighthouse Laboratory Plymouth	Wellcome Sanger Institute for the COVID-19 Genomics UK (COG-UK) Consortium	Lighthouse Laboratory Plymouth et al
EPI_ISL_2994926	England/PLYM-1904361/2021	2021-07-10	Europe	United Kingdom	Lighthouse Laboratory Plymouth	Wellcome Sanger Institute for the COVID-19 Genomics UK (COG-UK) Consortium	Lighthouse Laboratory Plymouth et al
EPI_ISL_2994672	England/PLYM-190438F/2021	2021-07-09	Europe	United Kingdom	Lighthouse Laboratory Plymouth	Wellcome Sanger Institute for the COVID-19 Genomics UK (COG-UK) Consortium	Lighthouse Laboratory Plymouth et al
EPI_ISL_2994867	England/PLYM-19043E9/2021	2021-07-11	Europe	United Kingdom	Lighthouse Laboratory Plymouth	Wellcome Sanger Institute for the COVID-19 Genomics UK (COG-UK) Consortium	Lighthouse Laboratory Plymouth et al
EPI_ISL_2994709	England/PLYM-1904404/2021	2021-07-11	Europe	United Kingdom	Lighthouse Laboratory Plymouth	Wellcome Sanger Institute for the COVID-19 Genomics UK (COG-UK) Consortium	Lighthouse Laboratory Plymouth et al
EPI_ISL_2994949	England/PLYM-1904413/2021	2021-07-11	Europe	United Kingdom	Lighthouse Laboratory Plymouth	Wellcome Sanger Institute for the COVID-19 Genomics UK (COG-UK) Consortium	Lighthouse Laboratory Plymouth et al
EPI_ISL_2994939	England/PLYM-1904422/2021	2021-07-11	Europe	United Kingdom	Lighthouse Laboratory Plymouth	Wellcome Sanger Institute for the COVID-19 Genomics UK (COG-UK) Consortium	Lighthouse Laboratory Plymouth et al
EPI_ISL_2994697	England/PLYM-1904431/2021	2021-07-11	Europe	United Kingdom	Lighthouse Laboratory Plymouth	Wellcome Sanger Institute for the COVID-19 Genomics UK (COG-UK) Consortium	Lighthouse Laboratory Plymouth et al
EPI_ISL_2994711	England/PLYM-1904440/2021	2021-07-11	Europe	United Kingdom	Lighthouse Laboratory Plymouth	Wellcome Sanger Institute for the COVID-19 Genomics UK (COG-UK) Consortium	Lighthouse Laboratory Plymouth et al
EPI_ISL_2994876	England/PLYM-190446E/2021	2021-07-11	Europe	United Kingdom	Lighthouse Laboratory Plymouth	Wellcome Sanger Institute for the COVID-19 Genomics UK (COG-UK) Consortium	Lighthouse Laboratory Plymouth et al
EPI_ISL_2994673	England/PLYM-190449B/2021	2021-07-11	Europe	United Kingdom	Lighthouse Laboratory Plymouth	Wellcome Sanger Institute for the COVID-19 Genomics UK (COG-UK) Consortium	Lighthouse Laboratory Plymouth et al
EPI_ISL_2994692	England/PLYM-19044C8/2021	2021-07-11	Europe	United Kingdom	Lighthouse Laboratory Plymouth	Wellcome Sanger Institute for the COVID-19 Genomics UK (COG-UK) Consortium	Lighthouse Laboratory Plymouth et al
EPI_ISL_2994857	England/PLYM-19044D7/2021	2021-07-11	Europe	United Kingdom	Lighthouse Laboratory Plymouth	Wellcome Sanger Institute for the COVID-19 Genomics UK (COG-UK) Consortium	Lighthouse Laboratory Plymouth et al
EPI_ISL_2994932	England/PLYM-19044E6/2021	2021-07-11	Europe	United Kingdom	Lighthouse Laboratory Plymouth	Wellcome Sanger Institute for the COVID-19 Genomics UK (COG-UK) Consortium	Lighthouse Laboratory Plymouth et al
EPI_ISL_2994891	England/PLYM-19044F5/2021	2021-07-11	Europe	United Kingdom	Lighthouse Laboratory Plymouth	Wellcome Sanger Institute for the COVID-19 Genomics UK (COG-UK) Consortium	Lighthouse Laboratory Plymouth et al
EPI_ISL_2994951	England/PLYM-1904510/2021	2021-07-11	Europe	United Kingdom	Lighthouse Laboratory Plymouth	Wellcome Sanger Institute for the COVID-19 Genomics UK (COG-UK) Consortium	Lighthouse Laboratory Plymouth et al
EPI_ISL_2994915	England/PLYM-190452F/2021	2021-07-11	Europe	United Kingdom	Lighthouse Laboratory Plymouth	Wellcome Sanger Institute for the COVID-19 Genomics UK (COG-UK) Consortium	Lighthouse Laboratory Plymouth et al
EPI_ISL_2994841	England/PLYM-190454D/2021	2021-07-11	Europe	United Kingdom	Lighthouse Laboratory Plymouth	Wellcome Sanger Institute for the COVID-19 Genomics UK (COG-UK) Consortium	Lighthouse Laboratory Plymouth et al
EPI_ISL_2994679	England/PLYM-1904589/2021	2021-07-11	Europe	United Kingdom	Lighthouse Laboratory Plymouth	Wellcome Sanger Institute for the COVID-19 Genomics UK (COG-UK) Consortium	Lighthouse Laboratory Plymouth et al
EPI_ISL_2995023	England/PLYM-1904598/2021	2021-07-11	Europe	United Kingdom	Lighthouse Laboratory Plymouth	Wellcome Sanger Institute for the COVID-19 Genomics UK (COG-UK) Consortium	Lighthouse Laboratory Plymouth et al
EPI_ISL_2994763	England/PLYM-19045A7/2021	2021-07-11	Europe	United Kingdom	Lighthouse Laboratory Plymouth	Wellcome Sanger Institute for the COVID-19 Genomics UK (COG-UK) Consortium	Lighthouse Laboratory Plymouth et al
EPI_ISL_2994900	England/PLYM-19045F2/2021	2021-07-10	Europe	United Kingdom	Lighthouse Laboratory Plymouth	Wellcome Sanger Institute for the COVID-19 Genomics UK (COG-UK) Consortium	Lighthouse Laboratory Plymouth et al
EPI_ISL_2994730	England/PLYM-190462C/2021	2021-07-11	Europe	United Kingdom	Lighthouse Laboratory Plymouth	Wellcome Sanger Institute for the COVID-19 Genomics UK (COG-UK) Consortium	Lighthouse Laboratory Plymouth et al
EPI_ISL_2994877	England/PLYM-190464A/2021	2021-07-11	Europe	United Kingdom	Lighthouse Laboratory Plymouth	Wellcome Sanger Institute for the COVID-19 Genomics UK (COG-UK) Consortium	Lighthouse Laboratory Plymouth et al
EPI_ISL_2994680	England/PLYM-1904668/2021	2021-07-11	Europe	United Kingdom	Lighthouse Laboratory Plymouth	Wellcome Sanger Institute for the COVID-19 Genomics UK (COG-UK) Consortium	Lighthouse Laboratory Plymouth et al
EPI_ISL_2994883	England/PLYM-1904686/2021	2021-07-11	Europe	United Kingdom	Lighthouse Laboratory Plymouth	Wellcome Sanger Institute for the COVID-19 Genomics UK (COG-UK) Consortium	Lighthouse Laboratory Plymouth et al
EPI_ISL_2994724	England/PLYM-1904695/2021	2021-07-11	Europe	United Kingdom	Lighthouse Laboratory Plymouth	Wellcome Sanger Institute for the COVID-19 Genomics UK (COG-UK) Consortium	Lighthouse Laboratory Plymouth et al
EPI_ISL_2994831	England/PLYM-19046A4/2021	2021-07-11	Europe	United Kingdom	Lighthouse Laboratory Plymouth	Wellcome Sanger Institute for the COVID-19 Genomics UK (COG-UK) Consortium	Lighthouse Laboratory Plymouth et al
EPI_ISL_2994738	England/PLYM-19046B3/2021	2021-07-11	Europe	United Kingdom	Lighthouse Laboratory Plymouth	Wellcome Sanger Institute for the COVID-19 Genomics UK (COG-UK) Consortium	Lighthouse Laboratory Plymouth et al
EPI_ISL_2994907	England/PLYM-19046C2/2021	2021-07-11	Europe	United Kingdom	Lighthouse Laboratory Plymouth	Wellcome Sanger Institute for the COVID-19 Genomics UK (COG-UK) Consortium	Lighthouse Laboratory Plymouth et al
EPI_ISL_2994776	England/PLYM-19046E0/2021	2021-07-10	Europe	United Kingdom	Lighthouse Laboratory Plymouth	Wellcome Sanger Institute for the COVID-19 Genomics UK (COG-UK) Consortium	Lighthouse Laboratory Plymouth et al
EPI_ISL_2994967	England/PLYM-19046FF/2021	2021-07-11	Europe	United Kingdom	Lighthouse Laboratory Plymouth	Wellcome Sanger Institute for the COVID-19 Genomics UK (COG-UK) Consortium	Lighthouse Laboratory Plymouth et al
EPI_ISL_2994784	England/PLYM-190470B/2021	2021-07-11	Europe	United Kingdom	Lighthouse Laboratory Plymouth	Wellcome Sanger Institute for the COVID-19 Genomics UK (COG-UK) Consortium	Lighthouse Laboratory Plymouth et al
EPI_ISL_2994976	England/PLYM-1904729/2021	2021-07-11	Europe	United Kingdom	Lighthouse Laboratory Plymouth	Wellcome Sanger Institute for the COVID-19 Genomics UK (COG-UK) Consortium	Lighthouse Laboratory Plymouth et al
EPI_ISL_2994716	England/PLYM-1904738/2021	2021-07-11	Europe	United Kingdom	Lighthouse Laboratory Plymouth	Wellcome Sanger Institute for the COVID-19 Genomics UK (COG-UK) Consortium	Lighthouse Laboratory Plymouth et al
EPI_ISL_2994860	England/PLYM-1904747/2021	2021-07-11	Europe	United Kingdom	Lighthouse Laboratory Plymouth	Wellcome Sanger Institute for the COVID-19 Genomics UK (COG-UK) Consortium	Lighthouse Laboratory Plymouth et al
EPI_ISL_2994840	England/PLYM-19047B0/2021	2021-07-11	Europe	United Kingdom	Lighthouse Laboratory Plymouth	Wellcome Sanger Institute for the COVID-19 Genomics UK (COG-UK) Consortium	Lighthouse Laboratory Plymouth et al
EPI_ISL_2995026	England/PLYM-19047DE/2021	2021-07-11	Europe	United Kingdom	Lighthouse Laboratory Plymouth	Wellcome Sanger Institute for the COVID-19 Genomics UK (COG-UK) Consortium	Lighthouse Laboratory Plymouth et al
EPI_ISL_2994919	England/PLYM-19047ED/2021	2021-07-11	Europe	United Kingdom	Lighthouse Laboratory Plymouth	Wellcome Sanger Institute for the COVID-19 Genomics UK (COG-UK) Consortium	Lighthouse Laboratory Plymouth et al
EPI_ISL_2995009	England/PLYM-19047FC/2021	2021-07-11	Europe	United Kingdom	Lighthouse Laboratory Plymouth	Wellcome Sanger Institute for the COVID-19 Genomics UK (COG-UK) Consortium	Lighthouse Laboratory Plymouth et al
EPI_ISL_2995010	England/PLYM-1904808/2021	2021-07-11	Europe	United Kingdom	Lighthouse Laboratory Plymouth	Wellcome Sanger Institute for the COVID-19 Genomics UK (COG-UK) Consortium	Lighthouse Laboratory Plymouth et al
EPI_ISL_2994984	England/PLYM-1904862/2021	2021-07-11	Europe	United Kingdom	Lighthouse Laboratory Plymouth	Wellcome Sanger Institute for the COVID-19 Genomics UK (COG-UK) Consortium	Lighthouse Laboratory Plymouth et al
EPI_ISL_2994693	England/PLYM-1904871/2021	2021-07-11	Europe	United Kingdom	Lighthouse Laboratory Plymouth	Wellcome Sanger Institute for the COVID-19 Genomics UK (COG-UK) Consortium	Lighthouse Laboratory Plymouth et al
EPI_ISL_2994969	England/PLYM-190489F/2021	2021-07-11	Europe	United Kingdom	Lighthouse Laboratory Plymouth	Wellcome Sanger Institute for the COVID-19 Genomics UK (COG-UK) Consortium	Lighthouse Laboratory Plymouth et al
EPI_ISL_2994769	England/PLYM-19048BD/2021	2021-07-11	Europe	United Kingdom	Lighthouse Laboratory Plymouth	Wellcome Sanger Institute for the COVID-19 Genomics UK (COG-UK) Consortium	Lighthouse Laboratory Plymouth et al
EPI_ISL_2994812	England/PLYM-190548B/2021	2021-07-11	Europe	United Kingdom	Lighthouse Laboratory Plymouth	Wellcome Sanger Institute for the COVID-19 Genomics UK (COG-UK) Consortium	Lighthouse Laboratory Plymouth et al
EPI_ISL_2994792	England/PLYM-190549A/2021	2021-07-11	Europe	United Kingdom	Lighthouse Laboratory Plymouth	Wellcome Sanger Institute for the COVID-19 Genomics UK (COG-UK) Consortium	Lighthouse Laboratory Plymouth et al
EPI_ISL_2994861	England/PLYM-19054A9/2021	2021-07-11	Europe	United Kingdom	Lighthouse Laboratory Plymouth	Wellcome Sanger Institute for the COVID-19 Genomics UK (COG-UK) Consortium	Lighthouse Laboratory Plymouth et al
EPI_ISL_2994875	England/PLYM-19054D6/2021	2021-07-11	Europe	United Kingdom	Lighthouse Laboratory Plymouth	Wellcome Sanger Institute for the COVID-19 Genomics UK (COG-UK) Consortium	Lighthouse Laboratory Plymouth et al
EPI_ISL_2994744	England/PLYM-19054F4/2021	2021-07-11	Europe	United Kingdom	Lighthouse Laboratory Plymouth	Wellcome Sanger Institute for the COVID-19 Genomics UK (COG-UK) Consortium	Lighthouse Laboratory Plymouth et al
EPI_ISL_2994996	England/PLYM-1905500/2021	2021-07-11	Europe	United Kingdom	Lighthouse Laboratory Plymouth	Wellcome Sanger Institute for the COVID-19 Genomics UK (COG-UK) Consortium	Lighthouse Laboratory Plymouth et al
EPI_ISL_2994902	England/PLYM-190551F/2021	2021-07-11	Europe	United Kingdom	Lighthouse Laboratory Plymouth	Wellcome Sanger Institute for the COVID-19 Genomics UK (COG-UK) Consortium	Lighthouse Laboratory Plymouth et al
EPI_ISL_2994795	England/PLYM-190552E/2021	2021-07-11	Europe	United Kingdom	Lighthouse Laboratory Plymouth	Wellcome Sanger Institute for the COVID-19 Genomics UK (COG-UK) Consortium	Lighthouse Laboratory Plymouth et al
EPI_ISL_2994991	England/PLYM-190555B/2021	2021-07-11	Europe	United Kingdom	Lighthouse Laboratory Plymouth	Wellcome Sanger Institute for the COVID-19 Genomics UK (COG-UK) Consortium	Lighthouse Laboratory Plymouth et al
EPI_ISL_2994810	England/PLYM-1905579/2021	2021-07-11	Europe	United Kingdom	Lighthouse Laboratory Plymouth	Wellcome Sanger Institute for the COVID-19 Genomics UK (COG-UK) Consortium	Lighthouse Laboratory Plymouth et al
EPI_ISL_2994854	England/PLYM-1905588/2021	2021-07-11	Europe	United Kingdom	Lighthouse Laboratory Plymouth	Wellcome Sanger Institute for the COVID-19 Genomics UK (COG-UK) Consortium	Lighthouse Laboratory Plymouth et al
EPI_ISL_2994917	England/PLYM-1905597/2021	2021-07-11	Europe	United Kingdom	Lighthouse Laboratory Plymouth	Wellcome Sanger Institute for the COVID-19 Genomics UK (COG-UK) Consortium	Lighthouse Laboratory Plymouth et al
EPI_ISL_2994722	England/PLYM-19055A6/2021	2021-07-11	Europe	United Kingdom	Lighthouse Laboratory Plymouth	Wellcome Sanger Institute for the COVID-19 Genomics UK (COG-UK) Consortium	Lighthouse Laboratory Plymouth et al
EPI_ISL_2995004	England/PLYM-19055B5/2021	2021-07-11	Europe	United Kingdom	Lighthouse Laboratory Plymouth	Wellcome Sanger Institute for the COVID-19 Genomics UK (COG-UK) Consortium	Lighthouse Laboratory Plymouth et al
EPI_ISL_2994905	England/PLYM-19055C4/2021	2021-07-11	Europe	United Kingdom	Lighthouse Laboratory Plymouth	Wellcome Sanger Institute for the COVID-19 Genomics UK (COG-UK) Consortium	Lighthouse Laboratory Plymouth et al
EPI_ISL_2994786	England/PLYM-19055D3/2021	2021-07-11	Europe	United Kingdom	Lighthouse Laboratory Plymouth	Wellcome Sanger Institute for the COVID-19 Genomics UK (COG-UK) Consortium	Lighthouse Laboratory Plymouth et al
EPI_ISL_2994777	England/PLYM-19055F1/2021	2021-07-11	Europe	United Kingdom	Lighthouse Laboratory Plymouth	Wellcome Sanger Institute for the COVID-19 Genomics UK (COG-UK) Consortium	Lighthouse Laboratory Plymouth et al
EPI_ISL_2994782	England/PLYM-190562B/2021	2021-07-11	Europe	United Kingdom	Lighthouse Laboratory Plymouth	Wellcome Sanger Institute for the COVID-19 Genomics UK (COG-UK) Consortium	Lighthouse Laboratory Plymouth et al
EPI_ISL_2995015	England/PLYM-190563A/2021	2021-07-11	Europe	United Kingdom	Lighthouse Laboratory Plymouth	Wellcome Sanger Institute for the COVID-19 Genomics UK (COG-UK) Consortium	Lighthouse Laboratory Plymouth et al
EPI_ISL_2994671	England/PLYM-1905649/2021	2021-07-11	Europe	United Kingdom	Lighthouse Laboratory Plymouth	Wellcome Sanger Institute for the COVID-19 Genomics UK (COG-UK) Consortium	Lighthouse Laboratory Plymouth et al
EPI_ISL_2994717	England/PLYM-1905658/2021	2021-07-11	Europe	United Kingdom	Lighthouse Laboratory Plymouth	Wellcome Sanger Institute for the COVID-19 Genomics UK (COG-UK) Consortium	Lighthouse Laboratory Plymouth et al
EPI_ISL_2994890	England/PLYM-1905667/2021	2021-07-11	Europe	United Kingdom	Lighthouse Laboratory Plymouth	Wellcome Sanger Institute for the COVID-19 Genomics UK (COG-UK) Consortium	Lighthouse Laboratory Plymouth et al
EPI_ISL_2994678	England/PLYM-1905676/2021	2021-07-11	Europe	United Kingdom	Lighthouse Laboratory Plymouth	Wellcome Sanger Institute for the COVID-19 Genomics UK (COG-UK) Consortium	Lighthouse Laboratory Plymouth et al
EPI_ISL_2994999	England/PLYM-1905685/2021	2021-07-11	Europe	United Kingdom	Lighthouse Laboratory Plymouth	Wellcome Sanger Institute for the COVID-19 Genomics UK (COG-UK) Consortium	Lighthouse Laboratory Plymouth et al
EPI_ISL_2994712	England/PLYM-1905694/2021	2021-07-11	Europe	United Kingdom	Lighthouse Laboratory Plymouth	Wellcome Sanger Institute for the COVID-19 Genomics UK (COG-UK) Consortium	Lighthouse Laboratory Plymouth et al
EPI_ISL_2994923	England/PLYM-19056A3/2021	2021-07-11	Europe	United Kingdom	Lighthouse Laboratory Plymouth	Wellcome Sanger Institute for the COVID-19 Genomics UK (COG-UK) Consortium	Lighthouse Laboratory Plymouth et al
EPI_ISL_2994978	England/PLYM-19056B2/2021	2021-07-11	Europe	United Kingdom	Lighthouse Laboratory Plymouth	Wellcome Sanger Institute for the COVID-19 Genomics UK (COG-UK) Consortium	Lighthouse Laboratory Plymouth et al
EPI_ISL_2995012	England/PLYM-19056C1/2021	2021-07-11	Europe	United Kingdom	Lighthouse Laboratory Plymouth	Wellcome Sanger Institute for the COVID-19 Genomics UK (COG-UK) Consortium	Lighthouse Laboratory Plymouth et al
EPI_ISL_2994683	England/PLYM-19056D0/2021	2021-07-11	Europe	United Kingdom	Lighthouse Laboratory Plymouth	Wellcome Sanger Institute for the COVID-19 Genomics UK (COG-UK) Consortium	Lighthouse Laboratory Plymouth et al
EPI_ISL_2994931	England/PLYM-19056EF/2021	2021-07-11	Europe	United Kingdom	Lighthouse Laboratory Plymouth	Wellcome Sanger Institute for the COVID-19 Genomics UK (COG-UK) Consortium	Lighthouse Laboratory Plymouth et al
EPI_ISL_2994745	England/PLYM-1905719/2021	2021-07-11	Europe	United Kingdom	Lighthouse Laboratory Plymouth	Wellcome Sanger Institute for the COVID-19 Genomics UK (COG-UK) Consortium	Lighthouse Laboratory Plymouth et al
EPI_ISL_2994953	England/PLYM-1905728/2021	2021-07-11	Europe	United Kingdom	Lighthouse Laboratory Plymouth	Wellcome Sanger Institute for the COVID-19 Genomics UK (COG-UK) Consortium	Lighthouse Laboratory Plymouth et al
EPI_ISL_2995005	England/PLYM-1905746/2021	2021-07-11	Europe	United Kingdom	Lighthouse Laboratory Plymouth	Wellcome Sanger Institute for the COVID-19 Genomics UK (COG-UK) Consortium	Lighthouse Laboratory Plymouth et al
EPI_ISL_2994944	England/PLYM-1905773/2021	2021-07-11	Europe	United Kingdom	Lighthouse Laboratory Plymouth	Wellcome Sanger Institute for the COVID-19 Genomics UK (COG-UK) Consortium	Lighthouse Laboratory Plymouth et al
EPI_ISL_2994842	England/PLYM-1905782/2021	2021-07-11	Europe	United Kingdom	Lighthouse Laboratory Plymouth	Wellcome Sanger Institute for the COVID-19 Genomics UK (COG-UK) Consortium	Lighthouse Laboratory Plymouth et al
EPI_ISL_2994958	England/PLYM-19057A0/2021	2021-07-11	Europe	United Kingdom	Lighthouse Laboratory Plymouth	Wellcome Sanger Institute for the COVID-19 Genomics UK (COG-UK) Consortium	Lighthouse Laboratory Plymouth et al
EPI_ISL_2994821	England/PLYM-19057BF/2021	2021-07-11	Europe	United Kingdom	Lighthouse Laboratory Plymouth	Wellcome Sanger Institute for the COVID-19 Genomics UK (COG-UK) Consortium	Lighthouse Laboratory Plymouth et al
EPI_ISL_2994835	England/PLYM-19057CE/2021	2021-07-11	Europe	United Kingdom	Lighthouse Laboratory Plymouth	Wellcome Sanger Institute for the COVID-19 Genomics UK (COG-UK) Consortium	Lighthouse Laboratory Plymouth et al
EPI_ISL_2994752	England/PLYM-19057DD/2021	2021-07-11	Europe	United Kingdom	Lighthouse Laboratory Plymouth	Wellcome Sanger Institute for the COVID-19 Genomics UK (COG-UK) Consortium	Lighthouse Laboratory Plymouth et al
EPI_ISL_2994955	England/PLYM-19057FB/2021	2021-07-11	Europe	United Kingdom	Lighthouse Laboratory Plymouth	Wellcome Sanger Institute for the COVID-19 Genomics UK (COG-UK) Consortium	Lighthouse Laboratory Plymouth et al
EPI_ISL_2994771	England/PLYM-1905807/2021	2021-07-11	Europe	United Kingdom	Lighthouse Laboratory Plymouth	Wellcome Sanger Institute for the COVID-19 Genomics UK (COG-UK) Consortium	Lighthouse Laboratory Plymouth et al
EPI_ISL_2994732	England/PLYM-1905816/2021	2021-07-11	Europe	United Kingdom	Lighthouse Laboratory Plymouth	Wellcome Sanger Institute for the COVID-19 Genomics UK (COG-UK) Consortium	Lighthouse Laboratory Plymouth et al
EPI_ISL_2994843	England/PLYM-1905825/2021	2021-07-11	Europe	United Kingdom	Lighthouse Laboratory Plymouth	Wellcome Sanger Institute for the COVID-19 Genomics UK (COG-UK) Consortium	Lighthouse Laboratory Plymouth et al
EPI_ISL_2994985	England/PLYM-1905834/2021	2021-07-11	Europe	United Kingdom	Lighthouse Laboratory Plymouth	Wellcome Sanger Institute for the COVID-19 Genomics UK (COG-UK) Consortium	Lighthouse Laboratory Plymouth et al
EPI_ISL_2994765	England/PLYM-1905861/2021	2021-07-11	Europe	United Kingdom	Lighthouse Laboratory Plymouth	Wellcome Sanger Institute for the COVID-19 Genomics UK (COG-UK) Consortium	Lighthouse Laboratory Plymouth et al
EPI_ISL_2994742	England/PLYM-1905870/2021	2021-07-11	Europe	United Kingdom	Lighthouse Laboratory Plymouth	Wellcome Sanger Institute for the COVID-19 Genomics UK (COG-UK) Consortium	Lighthouse Laboratory Plymouth et al
EPI_ISL_2994668	England/PLYM-190588F/2021	2021-07-11	Europe	United Kingdom	Lighthouse Laboratory Plymouth	Wellcome Sanger Institute for the COVID-19 Genomics UK (COG-UK) Consortium	Lighthouse Laboratory Plymouth et al
EPI_ISL_2994762	England/PLYM-190589E/2021	2021-07-11	Europe	United Kingdom	Lighthouse Laboratory Plymouth	Wellcome Sanger Institute for the COVID-19 Genomics UK (COG-UK) Consortium	Lighthouse Laboratory Plymouth et al
EPI_ISL_2994959	England/PLYM-19058CB/2021	2021-07-11	Europe	United Kingdom	Lighthouse Laboratory Plymouth	Wellcome Sanger Institute for the COVID-19 Genomics UK (COG-UK) Consortium	Lighthouse Laboratory Plymouth et al
EPI_ISL_2994937	England/PLYM-19058DA/2021	2021-07-11	Europe	United Kingdom	Lighthouse Laboratory Plymouth	Wellcome Sanger Institute for the COVID-19 Genomics UK (COG-UK) Consortium	Lighthouse Laboratory Plymouth et al
EPI_ISL_2994980	England/PLYM-19058E9/2021	2021-07-11	Europe	United Kingdom	Lighthouse Laboratory Plymouth	Wellcome Sanger Institute for the COVID-19 Genomics UK (COG-UK) Consortium	Lighthouse Laboratory Plymouth et al
EPI_ISL_2994847	England/PLYM-1905904/2021	2021-07-11	Europe	United Kingdom	Lighthouse Laboratory Plymouth	Wellcome Sanger Institute for the COVID-19 Genomics UK (COG-UK) Consortium	Lighthouse Laboratory Plymouth et al
EPI_ISL_2994746	England/PLYM-1905922/2021	2021-07-11	Europe	United Kingdom	Lighthouse Laboratory Plymouth	Wellcome Sanger Institute for the COVID-19 Genomics UK (COG-UK) Consortium	Lighthouse Laboratory Plymouth et al
EPI_ISL_2994749	England/PLYM-1905940/2021	2021-07-11	Europe	United Kingdom	Lighthouse Laboratory Plymouth	Wellcome Sanger Institute for the COVID-19 Genomics UK (COG-UK) Consortium	Lighthouse Laboratory Plymouth et al
EPI_ISL_2994881	England/PLYM-190595F/2021	2021-07-11	Europe	United Kingdom	Lighthouse Laboratory Plymouth	Wellcome Sanger Institute for the COVID-19 Genomics UK (COG-UK) Consortium	Lighthouse Laboratory Plymouth et al
EPI_ISL_2994715	England/PLYM-190596E/2021	2021-07-11	Europe	United Kingdom	Lighthouse Laboratory Plymouth	Wellcome Sanger Institute for the COVID-19 Genomics UK (COG-UK) Consortium	Lighthouse Laboratory Plymouth et al
EPI_ISL_2994689	England/PLYM-190597D/2021	2021-07-11	Europe	United Kingdom	Lighthouse Laboratory Plymouth	Wellcome Sanger Institute for the COVID-19 Genomics UK (COG-UK) Consortium	Lighthouse Laboratory Plymouth et al
EPI_ISL_2994764	England/PLYM-190598C/2021	2021-07-11	Europe	United Kingdom	Lighthouse Laboratory Plymouth	Wellcome Sanger Institute for the COVID-19 Genomics UK (COG-UK) Consortium	Lighthouse Laboratory Plymouth et al
EPI_ISL_2994790	England/PLYM-190599B/2021	2021-07-11	Europe	United Kingdom	Lighthouse Laboratory Plymouth	Wellcome Sanger Institute for the COVID-19 Genomics UK (COG-UK) Consortium	Lighthouse Laboratory Plymouth et al
EPI_ISL_2994758	England/PLYM-19059B9/2021	2021-07-11	Europe	United Kingdom	Lighthouse Laboratory Plymouth	Wellcome Sanger Institute for the COVID-19 Genomics UK (COG-UK) Consortium	Lighthouse Laboratory Plymouth et al
EPI_ISL_2994982	England/PLYM-19059C8/2021	2021-07-11	Europe	United Kingdom	Lighthouse Laboratory Plymouth	Wellcome Sanger Institute for the COVID-19 Genomics UK (COG-UK) Consortium	Lighthouse Laboratory Plymouth et al
EPI_ISL_2994904	England/PLYM-19059F5/2021	2021-07-11	Europe	United Kingdom	Lighthouse Laboratory Plymouth	Wellcome Sanger Institute for the COVID-19 Genomics UK (COG-UK) Consortium	Lighthouse Laboratory Plymouth et al
EPI_ISL_2994676	England/PLYM-1905A10/2021	2021-07-11	Europe	United Kingdom	Lighthouse Laboratory Plymouth	Wellcome Sanger Institute for the COVID-19 Genomics UK (COG-UK) Consortium	Lighthouse Laboratory Plymouth et al
EPI_ISL_2994720	England/PLYM-1905A2F/2021	2021-07-11	Europe	United Kingdom	Lighthouse Laboratory Plymouth	Wellcome Sanger Institute for the COVID-19 Genomics UK (COG-UK) Consortium	Lighthouse Laboratory Plymouth et al
EPI_ISL_2994887	England/PLYM-1905A3E/2021	2021-07-11	Europe	United Kingdom	Lighthouse Laboratory Plymouth	Wellcome Sanger Institute for the COVID-19 Genomics UK (COG-UK) Consortium	Lighthouse Laboratory Plymouth et al
EPI_ISL_2994910	England/PLYM-1905A4D/2021	2021-07-11	Europe	United Kingdom	Lighthouse Laboratory Plymouth	Wellcome Sanger Institute for the COVID-19 Genomics UK (COG-UK) Consortium	Lighthouse Laboratory Plymouth et al
EPI_ISL_2994068	England/PLYM-190CFED/2021	2021-07-11	Europe	United Kingdom	Lighthouse Laboratory Plymouth	Wellcome Sanger Institute for the COVID-19 Genomics UK (COG-UK) Consortium	Lighthouse Laboratory Plymouth et al
EPI_ISL_2994163	England/PLYM-190D007/2021	2021-07-11	Europe	United Kingdom	Lighthouse Laboratory Plymouth	Wellcome Sanger Institute for the COVID-19 Genomics UK (COG-UK) Consortium	Lighthouse Laboratory Plymouth et al
EPI_ISL_2994331	England/PLYM-190D016/2021	2021-07-11	Europe	United Kingdom	Lighthouse Laboratory Plymouth	Wellcome Sanger Institute for the COVID-19 Genomics UK (COG-UK) Consortium	Lighthouse Laboratory Plymouth et al
EPI_ISL_2994178	England/PLYM-190D025/2021	2021-07-11	Europe	United Kingdom	Lighthouse Laboratory Plymouth	Wellcome Sanger Institute for the COVID-19 Genomics UK (COG-UK) Consortium	Lighthouse Laboratory Plymouth et al
EPI_ISL_2994191	England/PLYM-190D034/2021	2021-07-11	Europe	United Kingdom	Lighthouse Laboratory Plymouth	Wellcome Sanger Institute for the COVID-19 Genomics UK (COG-UK) Consortium	Lighthouse Laboratory Plymouth et al
EPI_ISL_2994166	England/PLYM-190D052/2021	2021-07-11	Europe	United Kingdom	Lighthouse Laboratory Plymouth	Wellcome Sanger Institute for the COVID-19 Genomics UK (COG-UK) Consortium	Lighthouse Laboratory Plymouth et al
EPI_ISL_2994114	England/PLYM-190D070/2021	2021-07-11	Europe	United Kingdom	Lighthouse Laboratory Plymouth	Wellcome Sanger Institute for the COVID-19 Genomics UK (COG-UK) Consortium	Lighthouse Laboratory Plymouth et al
EPI_ISL_2994104	England/PLYM-190D08F/2021	2021-07-11	Europe	United Kingdom	Lighthouse Laboratory Plymouth	Wellcome Sanger Institute for the COVID-19 Genomics UK (COG-UK) Consortium	Lighthouse Laboratory Plymouth et al
EPI_ISL_2994216	England/PLYM-190D09E/2021	2021-07-11	Europe	United Kingdom	Lighthouse Laboratory Plymouth	Wellcome Sanger Institute for the COVID-19 Genomics UK (COG-UK) Consortium	Lighthouse Laboratory Plymouth et al
EPI_ISL_2994223	England/PLYM-190D0AD/2021	2021-07-09	Europe	United Kingdom	Lighthouse Laboratory Plymouth	Wellcome Sanger Institute for the COVID-19 Genomics UK (COG-UK) Consortium	Lighthouse Laboratory Plymouth et al
EPI_ISL_2994198	England/PLYM-190D0DA/2021	2021-07-09	Europe	United Kingdom	Lighthouse Laboratory Plymouth	Wellcome Sanger Institute for the COVID-19 Genomics UK (COG-UK) Consortium	Lighthouse Laboratory Plymouth et al
EPI_ISL_2994250	England/PLYM-190D104/2021	2021-07-09	Europe	United Kingdom	Lighthouse Laboratory Plymouth	Wellcome Sanger Institute for the COVID-19 Genomics UK (COG-UK) Consortium	Lighthouse Laboratory Plymouth et al
EPI_ISL_2994262	England/PLYM-190D113/2021	2021-07-09	Europe	United Kingdom	Lighthouse Laboratory Plymouth	Wellcome Sanger Institute for the COVID-19 Genomics UK (COG-UK) Consortium	Lighthouse Laboratory Plymouth et al
EPI_ISL_2994246	England/PLYM-190D122/2021	2021-07-11	Europe	United Kingdom	Lighthouse Laboratory Plymouth	Wellcome Sanger Institute for the COVID-19 Genomics UK (COG-UK) Consortium	Lighthouse Laboratory Plymouth et al
EPI_ISL_2994364	England/PLYM-190D131/2021	2021-07-11	Europe	United Kingdom	Lighthouse Laboratory Plymouth	Wellcome Sanger Institute for the COVID-19 Genomics UK (COG-UK) Consortium	Lighthouse Laboratory Plymouth et al
EPI_ISL_2994219	England/PLYM-190D140/2021	2021-07-11	Europe	United Kingdom	Lighthouse Laboratory Plymouth	Wellcome Sanger Institute for the COVID-19 Genomics UK (COG-UK) Consortium	Lighthouse Laboratory Plymouth et al
EPI_ISL_2994317	England/PLYM-190D15F/2021	2021-07-11	Europe	United Kingdom	Lighthouse Laboratory Plymouth	Wellcome Sanger Institute for the COVID-19 Genomics UK (COG-UK) Consortium	Lighthouse Laboratory Plymouth et al
EPI_ISL_2994334	England/PLYM-190D16E/2021	2021-07-11	Europe	United Kingdom	Lighthouse Laboratory Plymouth	Wellcome Sanger Institute for the COVID-19 Genomics UK (COG-UK) Consortium	Lighthouse Laboratory Plymouth et al
EPI_ISL_2994299	England/PLYM-190D17D/2021	2021-07-11	Europe	United Kingdom	Lighthouse Laboratory Plymouth	Wellcome Sanger Institute for the COVID-19 Genomics UK (COG-UK) Consortium	Lighthouse Laboratory Plymouth et al
EPI_ISL_2994119	England/PLYM-190D1AA/2021	2021-07-11	Europe	United Kingdom	Lighthouse Laboratory Plymouth	Wellcome Sanger Institute for the COVID-19 Genomics UK (COG-UK) Consortium	Lighthouse Laboratory Plymouth et al
EPI_ISL_2994304	England/PLYM-190D1B9/2021	2021-07-11	Europe	United Kingdom	Lighthouse Laboratory Plymouth	Wellcome Sanger Institute for the COVID-19 Genomics UK (COG-UK) Consortium	Lighthouse Laboratory Plymouth et al
EPI_ISL_2994354	England/PLYM-190D1C8/2021	2021-07-11	Europe	United Kingdom	Lighthouse Laboratory Plymouth	Wellcome Sanger Institute for the COVID-19 Genomics UK (COG-UK) Consortium	Lighthouse Laboratory Plymouth et al
EPI_ISL_2994091	England/PLYM-190D1D7/2021	2021-07-11	Europe	United Kingdom	Lighthouse Laboratory Plymouth	Wellcome Sanger Institute for the COVID-19 Genomics UK (COG-UK) Consortium	Lighthouse Laboratory Plymouth et al
EPI_ISL_2994177	England/PLYM-190D1F5/2021	2021-07-11	Europe	United Kingdom	Lighthouse Laboratory Plymouth	Wellcome Sanger Institute for the COVID-19 Genomics UK (COG-UK) Consortium	Lighthouse Laboratory Plymouth et al
EPI_ISL_2994201	England/PLYM-190D201/2021	2021-07-11	Europe	United Kingdom	Lighthouse Laboratory Plymouth	Wellcome Sanger Institute for the COVID-19 Genomics UK (COG-UK) Consortium	Lighthouse Laboratory Plymouth et al
EPI_ISL_2994341	England/PLYM-190D22F/2021	2021-07-11	Europe	United Kingdom	Lighthouse Laboratory Plymouth	Wellcome Sanger Institute for the COVID-19 Genomics UK (COG-UK) Consortium	Lighthouse Laboratory Plymouth et al
EPI_ISL_2994365	England/PLYM-190D23E/2021	2021-07-11	Europe	United Kingdom	Lighthouse Laboratory Plymouth	Wellcome Sanger Institute for the COVID-19 Genomics UK (COG-UK) Consortium	Lighthouse Laboratory Plymouth et al
EPI_ISL_2994061	England/PLYM-190D24D/2021	2021-07-11	Europe	United Kingdom	Lighthouse Laboratory Plymouth	Wellcome Sanger Institute for the COVID-19 Genomics UK (COG-UK) Consortium	Lighthouse Laboratory Plymouth et al
EPI_ISL_2994264	England/PLYM-190D26B/2021	2021-07-09	Europe	United Kingdom	Lighthouse Laboratory Plymouth	Wellcome Sanger Institute for the COVID-19 Genomics UK (COG-UK) Consortium	Lighthouse Laboratory Plymouth et al
EPI_ISL_2994064	England/PLYM-190D27A/2021	2021-07-09	Europe	United Kingdom	Lighthouse Laboratory Plymouth	Wellcome Sanger Institute for the COVID-19 Genomics UK (COG-UK) Consortium	Lighthouse Laboratory Plymouth et al
EPI_ISL_2994369	England/PLYM-190D289/2021	2021-07-09	Europe	United Kingdom	Lighthouse Laboratory Plymouth	Wellcome Sanger Institute for the COVID-19 Genomics UK (COG-UK) Consortium	Lighthouse Laboratory Plymouth et al
EPI_ISL_2994247	England/PLYM-190D298/2021	2021-07-08	Europe	United Kingdom	Lighthouse Laboratory Plymouth	Wellcome Sanger Institute for the COVID-19 Genomics UK (COG-UK) Consortium	Lighthouse Laboratory Plymouth et al
EPI_ISL_2994339	England/PLYM-190D2A7/2021	2021-07-11	Europe	United Kingdom	Lighthouse Laboratory Plymouth	Wellcome Sanger Institute for the COVID-19 Genomics UK (COG-UK) Consortium	Lighthouse Laboratory Plymouth et al
EPI_ISL_2994374	England/PLYM-190D2B6/2021	2021-07-11	Europe	United Kingdom	Lighthouse Laboratory Plymouth	Wellcome Sanger Institute for the COVID-19 Genomics UK (COG-UK) Consortium	Lighthouse Laboratory Plymouth et al
EPI_ISL_2994161	England/PLYM-190D2C5/2021	2021-07-09	Europe	United Kingdom	Lighthouse Laboratory Plymouth	Wellcome Sanger Institute for the COVID-19 Genomics UK (COG-UK) Consortium	Lighthouse Laboratory Plymouth et al
EPI_ISL_2994115	England/PLYM-190D2F2/2021	2021-07-08	Europe	United Kingdom	Lighthouse Laboratory Plymouth	Wellcome Sanger Institute for the COVID-19 Genomics UK (COG-UK) Consortium	Lighthouse Laboratory Plymouth et al
EPI_ISL_2994312	England/PLYM-190D30E/2021	2021-07-09	Europe	United Kingdom	Lighthouse Laboratory Plymouth	Wellcome Sanger Institute for the COVID-19 Genomics UK (COG-UK) Consortium	Lighthouse Laboratory Plymouth et al
EPI_ISL_2994134	England/PLYM-190D359/2021	2021-07-09	Europe	United Kingdom	Lighthouse Laboratory Plymouth	Wellcome Sanger Institute for the COVID-19 Genomics UK (COG-UK) Consortium	Lighthouse Laboratory Plymouth et al
EPI_ISL_2994333	England/PLYM-190D368/2021	2021-07-09	Europe	United Kingdom	Lighthouse Laboratory Plymouth	Wellcome Sanger Institute for the COVID-19 Genomics UK (COG-UK) Consortium	Lighthouse Laboratory Plymouth et al
EPI_ISL_2994148	England/PLYM-190D377/2021	2021-07-09	Europe	United Kingdom	Lighthouse Laboratory Plymouth	Wellcome Sanger Institute for the COVID-19 Genomics UK (COG-UK) Consortium	Lighthouse Laboratory Plymouth et al
EPI_ISL_2994338	England/PLYM-190D386/2021	2021-07-09	Europe	United Kingdom	Lighthouse Laboratory Plymouth	Wellcome Sanger Institute for the COVID-19 Genomics UK (COG-UK) Consortium	Lighthouse Laboratory Plymouth et al
EPI_ISL_2994287	England/PLYM-190D395/2021	2021-07-11	Europe	United Kingdom	Lighthouse Laboratory Plymouth	Wellcome Sanger Institute for the COVID-19 Genomics UK (COG-UK) Consortium	Lighthouse Laboratory Plymouth et al
EPI_ISL_2994251	England/PLYM-190D3A4/2021	2021-07-11	Europe	United Kingdom	Lighthouse Laboratory Plymouth	Wellcome Sanger Institute for the COVID-19 Genomics UK (COG-UK) Consortium	Lighthouse Laboratory Plymouth et al
EPI_ISL_2994214	England/PLYM-190D3B3/2021	2021-07-11	Europe	United Kingdom	Lighthouse Laboratory Plymouth	Wellcome Sanger Institute for the COVID-19 Genomics UK (COG-UK) Consortium	Lighthouse Laboratory Plymouth et al
EPI_ISL_2994314	England/PLYM-190D3C2/2021	2021-07-11	Europe	United Kingdom	Lighthouse Laboratory Plymouth	Wellcome Sanger Institute for the COVID-19 Genomics UK (COG-UK) Consortium	Lighthouse Laboratory Plymouth et al
EPI_ISL_2994320	England/PLYM-190D3E0/2021	2021-07-11	Europe	United Kingdom	Lighthouse Laboratory Plymouth	Wellcome Sanger Institute for the COVID-19 Genomics UK (COG-UK) Consortium	Lighthouse Laboratory Plymouth et al
EPI_ISL_2994111	England/PLYM-190D3FF/2021	2021-07-11	Europe	United Kingdom	Lighthouse Laboratory Plymouth	Wellcome Sanger Institute for the COVID-19 Genomics UK (COG-UK) Consortium	Lighthouse Laboratory Plymouth et al
EPI_ISL_2994288	England/PLYM-190D40B/2021	2021-07-11	Europe	United Kingdom	Lighthouse Laboratory Plymouth	Wellcome Sanger Institute for the COVID-19 Genomics UK (COG-UK) Consortium	Lighthouse Laboratory Plymouth et al
EPI_ISL_2994184	England/PLYM-190D41A/2021	2021-07-11	Europe	United Kingdom	Lighthouse Laboratory Plymouth	Wellcome Sanger Institute for the COVID-19 Genomics UK (COG-UK) Consortium	Lighthouse Laboratory Plymouth et al
EPI_ISL_2994337	England/PLYM-190D447/2021	2021-07-11	Europe	United Kingdom	Lighthouse Laboratory Plymouth	Wellcome Sanger Institute for the COVID-19 Genomics UK (COG-UK) Consortium	Lighthouse Laboratory Plymouth et al
EPI_ISL_2994348	England/PLYM-190D456/2021	2021-07-11	Europe	United Kingdom	Lighthouse Laboratory Plymouth	Wellcome Sanger Institute for the COVID-19 Genomics UK (COG-UK) Consortium	Lighthouse Laboratory Plymouth et al
EPI_ISL_2994297	England/PLYM-190D465/2021	2021-07-09	Europe	United Kingdom	Lighthouse Laboratory Plymouth	Wellcome Sanger Institute for the COVID-19 Genomics UK (COG-UK) Consortium	Lighthouse Laboratory Plymouth et al
EPI_ISL_2994272	England/PLYM-190D492/2021	2021-07-11	Europe	United Kingdom	Lighthouse Laboratory Plymouth	Wellcome Sanger Institute for the COVID-19 Genomics UK (COG-UK) Consortium	Lighthouse Laboratory Plymouth et al
EPI_ISL_2994356	England/PLYM-190D4A1/2021	2021-07-11	Europe	United Kingdom	Lighthouse Laboratory Plymouth	Wellcome Sanger Institute for the COVID-19 Genomics UK (COG-UK) Consortium	Lighthouse Laboratory Plymouth et al
EPI_ISL_2994096	England/PLYM-190D4B0/2021	2021-07-11	Europe	United Kingdom	Lighthouse Laboratory Plymouth	Wellcome Sanger Institute for the COVID-19 Genomics UK (COG-UK) Consortium	Lighthouse Laboratory Plymouth et al
EPI_ISL_2994058	England/PLYM-190D4CF/2021	2021-07-11	Europe	United Kingdom	Lighthouse Laboratory Plymouth	Wellcome Sanger Institute for the COVID-19 Genomics UK (COG-UK) Consortium	Lighthouse Laboratory Plymouth et al
EPI_ISL_2994218	England/PLYM-190D4DE/2021	2021-07-11	Europe	United Kingdom	Lighthouse Laboratory Plymouth	Wellcome Sanger Institute for the COVID-19 Genomics UK (COG-UK) Consortium	Lighthouse Laboratory Plymouth et al
EPI_ISL_2994282	England/PLYM-190D4FC/2021	2021-07-11	Europe	United Kingdom	Lighthouse Laboratory Plymouth	Wellcome Sanger Institute for the COVID-19 Genomics UK (COG-UK) Consortium	Lighthouse Laboratory Plymouth et al
EPI_ISL_2994156	England/PLYM-190D508/2021	2021-07-10	Europe	United Kingdom	Lighthouse Laboratory Plymouth	Wellcome Sanger Institute for the COVID-19 Genomics UK (COG-UK) Consortium	Lighthouse Laboratory Plymouth et al
EPI_ISL_2994190	England/PLYM-190D517/2021	2021-07-11	Europe	United Kingdom	Lighthouse Laboratory Plymouth	Wellcome Sanger Institute for the COVID-19 Genomics UK (COG-UK) Consortium	Lighthouse Laboratory Plymouth et al
EPI_ISL_2994271	England/PLYM-190D526/2021	2021-07-11	Europe	United Kingdom	Lighthouse Laboratory Plymouth	Wellcome Sanger Institute for the COVID-19 Genomics UK (COG-UK) Consortium	Lighthouse Laboratory Plymouth et al
EPI_ISL_2994212	England/PLYM-190D535/2021	2021-07-11	Europe	United Kingdom	Lighthouse Laboratory Plymouth	Wellcome Sanger Institute for the COVID-19 Genomics UK (COG-UK) Consortium	Lighthouse Laboratory Plymouth et al
EPI_ISL_2994373	England/PLYM-190D553/2021	2021-07-11	Europe	United Kingdom	Lighthouse Laboratory Plymouth	Wellcome Sanger Institute for the COVID-19 Genomics UK (COG-UK) Consortium	Lighthouse Laboratory Plymouth et al
EPI_ISL_2994368	England/PLYM-190D562/2021	2021-07-11	Europe	United Kingdom	Lighthouse Laboratory Plymouth	Wellcome Sanger Institute for the COVID-19 Genomics UK (COG-UK) Consortium	Lighthouse Laboratory Plymouth et al
EPI_ISL_2994346	England/PLYM-190D571/2021	2021-07-11	Europe	United Kingdom	Lighthouse Laboratory Plymouth	Wellcome Sanger Institute for the COVID-19 Genomics UK (COG-UK) Consortium	Lighthouse Laboratory Plymouth et al
EPI_ISL_2994153	England/PLYM-190D580/2021	2021-07-11	Europe	United Kingdom	Lighthouse Laboratory Plymouth	Wellcome Sanger Institute for the COVID-19 Genomics UK (COG-UK) Consortium	Lighthouse Laboratory Plymouth et al
EPI_ISL_2994294	England/PLYM-190D59F/2021	2021-07-11	Europe	United Kingdom	Lighthouse Laboratory Plymouth	Wellcome Sanger Institute for the COVID-19 Genomics UK (COG-UK) Consortium	Lighthouse Laboratory Plymouth et al
EPI_ISL_2994253	England/PLYM-190D5AE/2021	2021-07-11	Europe	United Kingdom	Lighthouse Laboratory Plymouth	Wellcome Sanger Institute for the COVID-19 Genomics UK (COG-UK) Consortium	Lighthouse Laboratory Plymouth et al
EPI_ISL_2994067	England/PLYM-190D5BD/2021	2021-07-11	Europe	United Kingdom	Lighthouse Laboratory Plymouth	Wellcome Sanger Institute for the COVID-19 Genomics UK (COG-UK) Consortium	Lighthouse Laboratory Plymouth et al
EPI_ISL_3013635	England/PLYM-191688B/2021	2021-07-13	Europe	United Kingdom	Lighthouse Laboratory Plymouth	Wellcome Sanger Institute for the COVID-19 Genomics UK (COG-UK) Consortium	Lighthouse Laboratory Plymouth et al
EPI_ISL_3013722	England/PLYM-191689A/2021	2021-07-13	Europe	United Kingdom	Lighthouse Laboratory Plymouth	Wellcome Sanger Institute for the COVID-19 Genomics UK (COG-UK) Consortium	Lighthouse Laboratory Plymouth et al
EPI_ISL_3013175	England/PLYM-1917AA2/2021	2021-07-13	Europe	United Kingdom	Lighthouse Laboratory Plymouth	Wellcome Sanger Institute for the COVID-19 Genomics UK (COG-UK) Consortium	Lighthouse Laboratory Plymouth et al
EPI_ISL_3013093	England/PLYM-1917AB1/2021	2021-07-13	Europe	United Kingdom	Lighthouse Laboratory Plymouth	Wellcome Sanger Institute for the COVID-19 Genomics UK (COG-UK) Consortium	Lighthouse Laboratory Plymouth et al
EPI_ISL_3013186	England/PLYM-1917AC0/2021	2021-07-13	Europe	United Kingdom	Lighthouse Laboratory Plymouth	Wellcome Sanger Institute for the COVID-19 Genomics UK (COG-UK) Consortium	Lighthouse Laboratory Plymouth et al
EPI_ISL_3013247	England/PLYM-1917AEE/2021	2021-07-13	Europe	United Kingdom	Lighthouse Laboratory Plymouth	Wellcome Sanger Institute for the COVID-19 Genomics UK (COG-UK) Consortium	Lighthouse Laboratory Plymouth et al
EPI_ISL_3013303	England/PLYM-1917B09/2021	2021-07-13	Europe	United Kingdom	Lighthouse Laboratory Plymouth	Wellcome Sanger Institute for the COVID-19 Genomics UK (COG-UK) Consortium	Lighthouse Laboratory Plymouth et al
EPI_ISL_3013157	England/PLYM-1917B27/2021	2021-07-13	Europe	United Kingdom	Lighthouse Laboratory Plymouth	Wellcome Sanger Institute for the COVID-19 Genomics UK (COG-UK) Consortium	Lighthouse Laboratory Plymouth et al
EPI_ISL_3013111	England/PLYM-1917B45/2021	2021-07-13	Europe	United Kingdom	Lighthouse Laboratory Plymouth	Wellcome Sanger Institute for the COVID-19 Genomics UK (COG-UK) Consortium	Lighthouse Laboratory Plymouth et al
EPI_ISL_3013211	England/PLYM-1917B54/2021	2021-07-13	Europe	United Kingdom	Lighthouse Laboratory Plymouth	Wellcome Sanger Institute for the COVID-19 Genomics UK (COG-UK) Consortium	Lighthouse Laboratory Plymouth et al
EPI_ISL_3013267	England/PLYM-1917B81/2021	2021-07-13	Europe	United Kingdom	Lighthouse Laboratory Plymouth	Wellcome Sanger Institute for the COVID-19 Genomics UK (COG-UK) Consortium	Lighthouse Laboratory Plymouth et al
EPI_ISL_3013149	England/PLYM-1917BFA/2021	2021-07-13	Europe	United Kingdom	Lighthouse Laboratory Plymouth	Wellcome Sanger Institute for the COVID-19 Genomics UK (COG-UK) Consortium	Lighthouse Laboratory Plymouth et al
EPI_ISL_3013079	England/PLYM-1917C06/2021	2021-07-13	Europe	United Kingdom	Lighthouse Laboratory Plymouth	Wellcome Sanger Institute for the COVID-19 Genomics UK (COG-UK) Consortium	Lighthouse Laboratory Plymouth et al
EPI_ISL_3013087	England/PLYM-1917C42/2021	2021-07-13	Europe	United Kingdom	Lighthouse Laboratory Plymouth	Wellcome Sanger Institute for the COVID-19 Genomics UK (COG-UK) Consortium	Lighthouse Laboratory Plymouth et al
EPI_ISL_3013101	England/PLYM-1917C60/2021	2021-07-13	Europe	United Kingdom	Lighthouse Laboratory Plymouth	Wellcome Sanger Institute for the COVID-19 Genomics UK (COG-UK) Consortium	Lighthouse Laboratory Plymouth et al
EPI_ISL_3013086	England/PLYM-1917C8E/2021	2021-07-13	Europe	United Kingdom	Lighthouse Laboratory Plymouth	Wellcome Sanger Institute for the COVID-19 Genomics UK (COG-UK) Consortium	Lighthouse Laboratory Plymouth et al
EPI_ISL_3013153	England/PLYM-1917C9D/2021	2021-07-13	Europe	United Kingdom	Lighthouse Laboratory Plymouth	Wellcome Sanger Institute for the COVID-19 Genomics UK (COG-UK) Consortium	Lighthouse Laboratory Plymouth et al
EPI_ISL_3013060	England/PLYM-1917CD9/2021	2021-07-13	Europe	United Kingdom	Lighthouse Laboratory Plymouth	Wellcome Sanger Institute for the COVID-19 Genomics UK (COG-UK) Consortium	Lighthouse Laboratory Plymouth et al
EPI_ISL_3013218	England/PLYM-1917CE8/2021	2021-07-13	Europe	United Kingdom	Lighthouse Laboratory Plymouth	Wellcome Sanger Institute for the COVID-19 Genomics UK (COG-UK) Consortium	Lighthouse Laboratory Plymouth et al
EPI_ISL_3013048	England/PLYM-1917D03/2021	2021-07-13	Europe	United Kingdom	Lighthouse Laboratory Plymouth	Wellcome Sanger Institute for the COVID-19 Genomics UK (COG-UK) Consortium	Lighthouse Laboratory Plymouth et al
EPI_ISL_3013242	England/PLYM-1917D12/2021	2021-07-13	Europe	United Kingdom	Lighthouse Laboratory Plymouth	Wellcome Sanger Institute for the COVID-19 Genomics UK (COG-UK) Consortium	Lighthouse Laboratory Plymouth et al
EPI_ISL_3013235	England/PLYM-1917D5E/2021	2021-07-13	Europe	United Kingdom	Lighthouse Laboratory Plymouth	Wellcome Sanger Institute for the COVID-19 Genomics UK (COG-UK) Consortium	Lighthouse Laboratory Plymouth et al
EPI_ISL_3013059	England/PLYM-1917D6D/2021	2021-07-13	Europe	United Kingdom	Lighthouse Laboratory Plymouth	Wellcome Sanger Institute for the COVID-19 Genomics UK (COG-UK) Consortium	Lighthouse Laboratory Plymouth et al
EPI_ISL_3013067	England/PLYM-1917D7C/2021	2021-07-13	Europe	United Kingdom	Lighthouse Laboratory Plymouth	Wellcome Sanger Institute for the COVID-19 Genomics UK (COG-UK) Consortium	Lighthouse Laboratory Plymouth et al
EPI_ISL_3013124	England/PLYM-1917D8B/2021	2021-07-13	Europe	United Kingdom	Lighthouse Laboratory Plymouth	Wellcome Sanger Institute for the COVID-19 Genomics UK (COG-UK) Consortium	Lighthouse Laboratory Plymouth et al
EPI_ISL_3013264	England/PLYM-1917DB8/2021	2021-07-13	Europe	United Kingdom	Lighthouse Laboratory Plymouth	Wellcome Sanger Institute for the COVID-19 Genomics UK (COG-UK) Consortium	Lighthouse Laboratory Plymouth et al
EPI_ISL_3013081	England/PLYM-1917DC7/2021	2021-07-13	Europe	United Kingdom	Lighthouse Laboratory Plymouth	Wellcome Sanger Institute for the COVID-19 Genomics UK (COG-UK) Consortium	Lighthouse Laboratory Plymouth et al
EPI_ISL_3013197	England/PLYM-1917DD6/2021	2021-07-13	Europe	United Kingdom	Lighthouse Laboratory Plymouth	Wellcome Sanger Institute for the COVID-19 Genomics UK (COG-UK) Consortium	Lighthouse Laboratory Plymouth et al
EPI_ISL_3013248	England/PLYM-1917E3D/2021	2021-07-13	Europe	United Kingdom	Lighthouse Laboratory Plymouth	Wellcome Sanger Institute for the COVID-19 Genomics UK (COG-UK) Consortium	Lighthouse Laboratory Plymouth et al
EPI_ISL_3013212	England/PLYM-1917E6A/2021	2021-07-13	Europe	United Kingdom	Lighthouse Laboratory Plymouth	Wellcome Sanger Institute for the COVID-19 Genomics UK (COG-UK) Consortium	Lighthouse Laboratory Plymouth et al
EPI_ISL_3013199	England/PLYM-1917E79/2021	2021-07-13	Europe	United Kingdom	Lighthouse Laboratory Plymouth	Wellcome Sanger Institute for the COVID-19 Genomics UK (COG-UK) Consortium	Lighthouse Laboratory Plymouth et al
EPI_ISL_3013068	England/PLYM-1917EA6/2021	2021-07-13	Europe	United Kingdom	Lighthouse Laboratory Plymouth	Wellcome Sanger Institute for the COVID-19 Genomics UK (COG-UK) Consortium	Lighthouse Laboratory Plymouth et al
EPI_ISL_3013214	England/PLYM-1917EC4/2021	2021-07-13	Europe	United Kingdom	Lighthouse Laboratory Plymouth	Wellcome Sanger Institute for the COVID-19 Genomics UK (COG-UK) Consortium	Lighthouse Laboratory Plymouth et al
EPI_ISL_3013279	England/PLYM-1917F1C/2021	2021-07-13	Europe	United Kingdom	Lighthouse Laboratory Plymouth	Wellcome Sanger Institute for the COVID-19 Genomics UK (COG-UK) Consortium	Lighthouse Laboratory Plymouth et al
EPI_ISL_3013103	England/PLYM-1917F2B/2021	2021-07-13	Europe	United Kingdom	Lighthouse Laboratory Plymouth	Wellcome Sanger Institute for the COVID-19 Genomics UK (COG-UK) Consortium	Lighthouse Laboratory Plymouth et al
EPI_ISL_3013291	England/PLYM-1917F58/2021	2021-07-13	Europe	United Kingdom	Lighthouse Laboratory Plymouth	Wellcome Sanger Institute for the COVID-19 Genomics UK (COG-UK) Consortium	Lighthouse Laboratory Plymouth et al
EPI_ISL_3013046	England/PLYM-1917F67/2021	2021-07-13	Europe	United Kingdom	Lighthouse Laboratory Plymouth	Wellcome Sanger Institute for the COVID-19 Genomics UK (COG-UK) Consortium	Lighthouse Laboratory Plymouth et al
EPI_ISL_3013191	England/PLYM-1917F85/2021	2021-07-13	Europe	United Kingdom	Lighthouse Laboratory Plymouth	Wellcome Sanger Institute for the COVID-19 Genomics UK (COG-UK) Consortium	Lighthouse Laboratory Plymouth et al
EPI_ISL_3013071	England/PLYM-1917FEF/2021	2021-07-13	Europe	United Kingdom	Lighthouse Laboratory Plymouth	Wellcome Sanger Institute for the COVID-19 Genomics UK (COG-UK) Consortium	Lighthouse Laboratory Plymouth et al
EPI_ISL_3013224	England/PLYM-1917FFE/2021	2021-07-13	Europe	United Kingdom	Lighthouse Laboratory Plymouth	Wellcome Sanger Institute for the COVID-19 Genomics UK (COG-UK) Consortium	Lighthouse Laboratory Plymouth et al
EPI_ISL_3013309	England/PLYM-1918009/2021	2021-07-13	Europe	United Kingdom	Lighthouse Laboratory Plymouth	Wellcome Sanger Institute for the COVID-19 Genomics UK (COG-UK) Consortium	Lighthouse Laboratory Plymouth et al
EPI_ISL_3042581	England/PLYM-194F160/2021	2021-07-15	Europe	United Kingdom	Lighthouse Laboratory Plymouth	Wellcome Sanger Institute for the COVID-19 Genomics UK (COG-UK) Consortium	Lighthouse Laboratory Plymouth et al
EPI_ISL_3042552	England/PLYM-194F18E/2021	2021-07-15	Europe	United Kingdom	Lighthouse Laboratory Plymouth	Wellcome Sanger Institute for the COVID-19 Genomics UK (COG-UK) Consortium	Lighthouse Laboratory Plymouth et al
EPI_ISL_3042354	England/PLYM-194F1AC/2021	2021-07-15	Europe	United Kingdom	Lighthouse Laboratory Plymouth	Wellcome Sanger Institute for the COVID-19 Genomics UK (COG-UK) Consortium	Lighthouse Laboratory Plymouth et al
EPI_ISL_3042574	England/PLYM-194F1E8/2021	2021-07-15	Europe	United Kingdom	Lighthouse Laboratory Plymouth	Wellcome Sanger Institute for the COVID-19 Genomics UK (COG-UK) Consortium	Lighthouse Laboratory Plymouth et al
EPI_ISL_3042630	England/PLYM-194F1F7/2021	2021-07-15	Europe	United Kingdom	Lighthouse Laboratory Plymouth	Wellcome Sanger Institute for the COVID-19 Genomics UK (COG-UK) Consortium	Lighthouse Laboratory Plymouth et al
EPI_ISL_3042379	England/PLYM-194F203/2021	2021-07-15	Europe	United Kingdom	Lighthouse Laboratory Plymouth	Wellcome Sanger Institute for the COVID-19 Genomics UK (COG-UK) Consortium	Lighthouse Laboratory Plymouth et al
EPI_ISL_3042432	England/PLYM-194F212/2021	2021-07-14	Europe	United Kingdom	Lighthouse Laboratory Plymouth	Wellcome Sanger Institute for the COVID-19 Genomics UK (COG-UK) Consortium	Lighthouse Laboratory Plymouth et al
EPI_ISL_3042501	England/PLYM-194F230/2021	2021-07-15	Europe	United Kingdom	Lighthouse Laboratory Plymouth	Wellcome Sanger Institute for the COVID-19 Genomics UK (COG-UK) Consortium	Lighthouse Laboratory Plymouth et al
EPI_ISL_3042541	England/PLYM-194F24F/2021	2021-07-15	Europe	United Kingdom	Lighthouse Laboratory Plymouth	Wellcome Sanger Institute for the COVID-19 Genomics UK (COG-UK) Consortium	Lighthouse Laboratory Plymouth et al
EPI_ISL_3042526	England/PLYM-194F25E/2021	2021-07-15	Europe	United Kingdom	Lighthouse Laboratory Plymouth	Wellcome Sanger Institute for the COVID-19 Genomics UK (COG-UK) Consortium	Lighthouse Laboratory Plymouth et al
EPI_ISL_3042485	England/PLYM-194F26D/2021	2021-07-15	Europe	United Kingdom	Lighthouse Laboratory Plymouth	Wellcome Sanger Institute for the COVID-19 Genomics UK (COG-UK) Consortium	Lighthouse Laboratory Plymouth et al
EPI_ISL_3042359	England/PLYM-194F2B8/2021	2021-07-14	Europe	United Kingdom	Lighthouse Laboratory Plymouth	Wellcome Sanger Institute for the COVID-19 Genomics UK (COG-UK) Consortium	Lighthouse Laboratory Plymouth et al
EPI_ISL_3042462	England/PLYM-194F2C7/2021	2021-07-14	Europe	United Kingdom	Lighthouse Laboratory Plymouth	Wellcome Sanger Institute for the COVID-19 Genomics UK (COG-UK) Consortium	Lighthouse Laboratory Plymouth et al
EPI_ISL_3042414	England/PLYM-194F2D6/2021	2021-07-14	Europe	United Kingdom	Lighthouse Laboratory Plymouth	Wellcome Sanger Institute for the COVID-19 Genomics UK (COG-UK) Consortium	Lighthouse Laboratory Plymouth et al
EPI_ISL_3042570	England/PLYM-194F2F4/2021	2021-07-15	Europe	United Kingdom	Lighthouse Laboratory Plymouth	Wellcome Sanger Institute for the COVID-19 Genomics UK (COG-UK) Consortium	Lighthouse Laboratory Plymouth et al
EPI_ISL_3042601	England/PLYM-194F31F/2021	2021-07-14	Europe	United Kingdom	Lighthouse Laboratory Plymouth	Wellcome Sanger Institute for the COVID-19 Genomics UK (COG-UK) Consortium	Lighthouse Laboratory Plymouth et al
EPI_ISL_3042420	England/PLYM-194F33D/2021	2021-07-15	Europe	United Kingdom	Lighthouse Laboratory Plymouth	Wellcome Sanger Institute for the COVID-19 Genomics UK (COG-UK) Consortium	Lighthouse Laboratory Plymouth et al
EPI_ISL_3042395	England/PLYM-194F34C/2021	2021-07-15	Europe	United Kingdom	Lighthouse Laboratory Plymouth	Wellcome Sanger Institute for the COVID-19 Genomics UK (COG-UK) Consortium	Lighthouse Laboratory Plymouth et al
EPI_ISL_3042524	England/PLYM-194F35B/2021	2021-07-14	Europe	United Kingdom	Lighthouse Laboratory Plymouth	Wellcome Sanger Institute for the COVID-19 Genomics UK (COG-UK) Consortium	Lighthouse Laboratory Plymouth et al
EPI_ISL_3042411	England/PLYM-194F3C4/2021	2021-07-15	Europe	United Kingdom	Lighthouse Laboratory Plymouth	Wellcome Sanger Institute for the COVID-19 Genomics UK (COG-UK) Consortium	Lighthouse Laboratory Plymouth et al
EPI_ISL_3042489	England/PLYM-194F3D3/2021	2021-07-15	Europe	United Kingdom	Lighthouse Laboratory Plymouth	Wellcome Sanger Institute for the COVID-19 Genomics UK (COG-UK) Consortium	Lighthouse Laboratory Plymouth et al
EPI_ISL_3042625	England/PLYM-194F3E2/2021	2021-07-15	Europe	United Kingdom	Lighthouse Laboratory Plymouth	Wellcome Sanger Institute for the COVID-19 Genomics UK (COG-UK) Consortium	Lighthouse Laboratory Plymouth et al
EPI_ISL_3042404	England/PLYM-194F3F1/2021	2021-07-14	Europe	United Kingdom	Lighthouse Laboratory Plymouth	Wellcome Sanger Institute for the COVID-19 Genomics UK (COG-UK) Consortium	Lighthouse Laboratory Plymouth et al
EPI_ISL_3042443	England/PLYM-194F41C/2021	2021-07-15	Europe	United Kingdom	Lighthouse Laboratory Plymouth	Wellcome Sanger Institute for the COVID-19 Genomics UK (COG-UK) Consortium	Lighthouse Laboratory Plymouth et al
EPI_ISL_3042539	England/PLYM-194F42B/2021	2021-07-15	Europe	United Kingdom	Lighthouse Laboratory Plymouth	Wellcome Sanger Institute for the COVID-19 Genomics UK (COG-UK) Consortium	Lighthouse Laboratory Plymouth et al
EPI_ISL_3042571	England/PLYM-194F458/2021	2021-07-15	Europe	United Kingdom	Lighthouse Laboratory Plymouth	Wellcome Sanger Institute for the COVID-19 Genomics UK (COG-UK) Consortium	Lighthouse Laboratory Plymouth et al
EPI_ISL_3042535	England/PLYM-194F476/2021	2021-07-14	Europe	United Kingdom	Lighthouse Laboratory Plymouth	Wellcome Sanger Institute for the COVID-19 Genomics UK (COG-UK) Consortium	Lighthouse Laboratory Plymouth et al
EPI_ISL_3042586	England/PLYM-194F485/2021	2021-07-15	Europe	United Kingdom	Lighthouse Laboratory Plymouth	Wellcome Sanger Institute for the COVID-19 Genomics UK (COG-UK) Consortium	Lighthouse Laboratory Plymouth et al
EPI_ISL_3042480	England/PLYM-194F494/2021	2021-07-15	Europe	United Kingdom	Lighthouse Laboratory Plymouth	Wellcome Sanger Institute for the COVID-19 Genomics UK (COG-UK) Consortium	Lighthouse Laboratory Plymouth et al
EPI_ISL_3042563	England/PLYM-194F4A3/2021	2021-07-15	Europe	United Kingdom	Lighthouse Laboratory Plymouth	Wellcome Sanger Institute for the COVID-19 Genomics UK (COG-UK) Consortium	Lighthouse Laboratory Plymouth et al
EPI_ISL_3042596	England/PLYM-194F4B2/2021	2021-07-14	Europe	United Kingdom	Lighthouse Laboratory Plymouth	Wellcome Sanger Institute for the COVID-19 Genomics UK (COG-UK) Consortium	Lighthouse Laboratory Plymouth et al
EPI_ISL_3051757	England/PLYM-194F4C1/2021	2021-07-15	Europe	United Kingdom	Lighthouse Laboratory Plymouth	Wellcome Sanger Institute for the COVID-19 Genomics UK (COG-UK) Consortium	Lighthouse Laboratory Plymouth et al
EPI_ISL_3042459	England/PLYM-194F4EF/2021	2021-07-14	Europe	United Kingdom	Lighthouse Laboratory Plymouth	Wellcome Sanger Institute for the COVID-19 Genomics UK (COG-UK) Consortium	Lighthouse Laboratory Plymouth et al
EPI_ISL_3042506	England/PLYM-194F4FE/2021	2021-07-15	Europe	United Kingdom	Lighthouse Laboratory Plymouth	Wellcome Sanger Institute for the COVID-19 Genomics UK (COG-UK) Consortium	Lighthouse Laboratory Plymouth et al
EPI_ISL_3042509	England/PLYM-194F50A/2021	2021-07-14	Europe	United Kingdom	Lighthouse Laboratory Plymouth	Wellcome Sanger Institute for the COVID-19 Genomics UK (COG-UK) Consortium	Lighthouse Laboratory Plymouth et al
EPI_ISL_3042528	England/PLYM-194F519/2021	2021-07-14	Europe	United Kingdom	Lighthouse Laboratory Plymouth	Wellcome Sanger Institute for the COVID-19 Genomics UK (COG-UK) Consortium	Lighthouse Laboratory Plymouth et al
EPI_ISL_3042635	England/PLYM-194F546/2021	2021-07-14	Europe	United Kingdom	Lighthouse Laboratory Plymouth	Wellcome Sanger Institute for the COVID-19 Genomics UK (COG-UK) Consortium	Lighthouse Laboratory Plymouth et al
EPI_ISL_3042493	England/PLYM-194F555/2021	2021-07-14	Europe	United Kingdom	Lighthouse Laboratory Plymouth	Wellcome Sanger Institute for the COVID-19 Genomics UK (COG-UK) Consortium	Lighthouse Laboratory Plymouth et al
EPI_ISL_3042367	England/PLYM-194F564/2021	2021-07-14	Europe	United Kingdom	Lighthouse Laboratory Plymouth	Wellcome Sanger Institute for the COVID-19 Genomics UK (COG-UK) Consortium	Lighthouse Laboratory Plymouth et al
EPI_ISL_3042624	England/PLYM-194F582/2021	2021-07-14	Europe	United Kingdom	Lighthouse Laboratory Plymouth	Wellcome Sanger Institute for the COVID-19 Genomics UK (COG-UK) Consortium	Lighthouse Laboratory Plymouth et al
EPI_ISL_3042421	England/PLYM-194F5BF/2021	2021-07-15	Europe	United Kingdom	Lighthouse Laboratory Plymouth	Wellcome Sanger Institute for the COVID-19 Genomics UK (COG-UK) Consortium	Lighthouse Laboratory Plymouth et al
EPI_ISL_3042611	England/PLYM-194F5CE/2021	2021-07-14	Europe	United Kingdom	Lighthouse Laboratory Plymouth	Wellcome Sanger Institute for the COVID-19 Genomics UK (COG-UK) Consortium	Lighthouse Laboratory Plymouth et al
EPI_ISL_3042345	England/PLYM-194F5DD/2021	2021-07-15	Europe	United Kingdom	Lighthouse Laboratory Plymouth	Wellcome Sanger Institute for the COVID-19 Genomics UK (COG-UK) Consortium	Lighthouse Laboratory Plymouth et al
EPI_ISL_3042412	England/PLYM-194F5EC/2021	2021-07-14	Europe	United Kingdom	Lighthouse Laboratory Plymouth	Wellcome Sanger Institute for the COVID-19 Genomics UK (COG-UK) Consortium	Lighthouse Laboratory Plymouth et al
EPI_ISL_3042360	England/PLYM-194F5FB/2021	2021-07-14	Europe	United Kingdom	Lighthouse Laboratory Plymouth	Wellcome Sanger Institute for the COVID-19 Genomics UK (COG-UK) Consortium	Lighthouse Laboratory Plymouth et al
EPI_ISL_3042461	England/PLYM-194F607/2021	2021-07-14	Europe	United Kingdom	Lighthouse Laboratory Plymouth	Wellcome Sanger Institute for the COVID-19 Genomics UK (COG-UK) Consortium	Lighthouse Laboratory Plymouth et al
EPI_ISL_3042616	England/PLYM-194F625/2021	2021-07-14	Europe	United Kingdom	Lighthouse Laboratory Plymouth	Wellcome Sanger Institute for the COVID-19 Genomics UK (COG-UK) Consortium	Lighthouse Laboratory Plymouth et al
EPI_ISL_3042416	England/PLYM-194F634/2021	2021-07-14	Europe	United Kingdom	Lighthouse Laboratory Plymouth	Wellcome Sanger Institute for the COVID-19 Genomics UK (COG-UK) Consortium	Lighthouse Laboratory Plymouth et al
EPI_ISL_3042347	England/PLYM-194F643/2021	2021-07-14	Europe	United Kingdom	Lighthouse Laboratory Plymouth	Wellcome Sanger Institute for the COVID-19 Genomics UK (COG-UK) Consortium	Lighthouse Laboratory Plymouth et al
EPI_ISL_3042637	England/PLYM-194F652/2021	2021-07-14	Europe	United Kingdom	Lighthouse Laboratory Plymouth	Wellcome Sanger Institute for the COVID-19 Genomics UK (COG-UK) Consortium	Lighthouse Laboratory Plymouth et al
EPI_ISL_3042473	England/PLYM-194F661/2021	2021-07-15	Europe	United Kingdom	Lighthouse Laboratory Plymouth	Wellcome Sanger Institute for the COVID-19 Genomics UK (COG-UK) Consortium	Lighthouse Laboratory Plymouth et al
EPI_ISL_3042517	England/PLYM-194F670/2021	2021-07-15	Europe	United Kingdom	Lighthouse Laboratory Plymouth	Wellcome Sanger Institute for the COVID-19 Genomics UK (COG-UK) Consortium	Lighthouse Laboratory Plymouth et al
EPI_ISL_3042488	England/PLYM-194F68F/2021	2021-07-14	Europe	United Kingdom	Lighthouse Laboratory Plymouth	Wellcome Sanger Institute for the COVID-19 Genomics UK (COG-UK) Consortium	Lighthouse Laboratory Plymouth et al
EPI_ISL_3042605	England/PLYM-194F69E/2021	2021-07-14	Europe	United Kingdom	Lighthouse Laboratory Plymouth	Wellcome Sanger Institute for the COVID-19 Genomics UK (COG-UK) Consortium	Lighthouse Laboratory Plymouth et al
EPI_ISL_3042550	England/PLYM-194F6BC/2021	2021-07-15	Europe	United Kingdom	Lighthouse Laboratory Plymouth	Wellcome Sanger Institute for the COVID-19 Genomics UK (COG-UK) Consortium	Lighthouse Laboratory Plymouth et al
EPI_ISL_3042436	England/PLYM-194F6DA/2021	2021-07-15	Europe	United Kingdom	Lighthouse Laboratory Plymouth	Wellcome Sanger Institute for the COVID-19 Genomics UK (COG-UK) Consortium	Lighthouse Laboratory Plymouth et al
EPI_ISL_3042573	England/PLYM-194F6E9/2021	2021-07-15	Europe	United Kingdom	Lighthouse Laboratory Plymouth	Wellcome Sanger Institute for the COVID-19 Genomics UK (COG-UK) Consortium	Lighthouse Laboratory Plymouth et al
EPI_ISL_3042394	England/PLYM-194F704/2021	2021-07-15	Europe	United Kingdom	Lighthouse Laboratory Plymouth	Wellcome Sanger Institute for the COVID-19 Genomics UK (COG-UK) Consortium	Lighthouse Laboratory Plymouth et al
EPI_ISL_3042592	England/PLYM-194F722/2021	2021-07-15	Europe	United Kingdom	Lighthouse Laboratory Plymouth	Wellcome Sanger Institute for the COVID-19 Genomics UK (COG-UK) Consortium	Lighthouse Laboratory Plymouth et al
EPI_ISL_3042580	England/PLYM-194F731/2021	2021-07-15	Europe	United Kingdom	Lighthouse Laboratory Plymouth	Wellcome Sanger Institute for the COVID-19 Genomics UK (COG-UK) Consortium	Lighthouse Laboratory Plymouth et al
EPI_ISL_3042188	England/PLYM-195031B/2021	2021-07-15	Europe	United Kingdom	Lighthouse Laboratory Plymouth	Wellcome Sanger Institute for the COVID-19 Genomics UK (COG-UK) Consortium	Lighthouse Laboratory Plymouth et al
EPI_ISL_3042172	England/PLYM-1950366/2021	2021-07-15	Europe	United Kingdom	Lighthouse Laboratory Plymouth	Wellcome Sanger Institute for the COVID-19 Genomics UK (COG-UK) Consortium	Lighthouse Laboratory Plymouth et al
EPI_ISL_3042199	England/PLYM-1950384/2021	2021-07-15	Europe	United Kingdom	Lighthouse Laboratory Plymouth	Wellcome Sanger Institute for the COVID-19 Genomics UK (COG-UK) Consortium	Lighthouse Laboratory Plymouth et al
EPI_ISL_3042050	England/PLYM-1950393/2021	2021-07-15	Europe	United Kingdom	Lighthouse Laboratory Plymouth	Wellcome Sanger Institute for the COVID-19 Genomics UK (COG-UK) Consortium	Lighthouse Laboratory Plymouth et al
EPI_ISL_3042296	England/PLYM-19503A2/2021	2021-07-15	Europe	United Kingdom	Lighthouse Laboratory Plymouth	Wellcome Sanger Institute for the COVID-19 Genomics UK (COG-UK) Consortium	Lighthouse Laboratory Plymouth et al
EPI_ISL_3042262	England/PLYM-19503C0/2021	2021-07-15	Europe	United Kingdom	Lighthouse Laboratory Plymouth	Wellcome Sanger Institute for the COVID-19 Genomics UK (COG-UK) Consortium	Lighthouse Laboratory Plymouth et al
EPI_ISL_3042290	England/PLYM-19503DF/2021	2021-07-15	Europe	United Kingdom	Lighthouse Laboratory Plymouth	Wellcome Sanger Institute for the COVID-19 Genomics UK (COG-UK) Consortium	Lighthouse Laboratory Plymouth et al
EPI_ISL_3042222	England/PLYM-19503EE/2021	2021-07-15	Europe	United Kingdom	Lighthouse Laboratory Plymouth	Wellcome Sanger Institute for the COVID-19 Genomics UK (COG-UK) Consortium	Lighthouse Laboratory Plymouth et al
EPI_ISL_3042245	England/PLYM-19503FD/2021	2021-07-14	Europe	United Kingdom	Lighthouse Laboratory Plymouth	Wellcome Sanger Institute for the COVID-19 Genomics UK (COG-UK) Consortium	Lighthouse Laboratory Plymouth et al
EPI_ISL_3042079	England/PLYM-1950409/2021	2021-07-14	Europe	United Kingdom	Lighthouse Laboratory Plymouth	Wellcome Sanger Institute for the COVID-19 Genomics UK (COG-UK) Consortium	Lighthouse Laboratory Plymouth et al
EPI_ISL_3042299	England/PLYM-1950418/2021	2021-07-14	Europe	United Kingdom	Lighthouse Laboratory Plymouth	Wellcome Sanger Institute for the COVID-19 Genomics UK (COG-UK) Consortium	Lighthouse Laboratory Plymouth et al
EPI_ISL_3042279	England/PLYM-1950427/2021	2021-07-14	Europe	United Kingdom	Lighthouse Laboratory Plymouth	Wellcome Sanger Institute for the COVID-19 Genomics UK (COG-UK) Consortium	Lighthouse Laboratory Plymouth et al
EPI_ISL_3042215	England/PLYM-1950436/2021	2021-07-14	Europe	United Kingdom	Lighthouse Laboratory Plymouth	Wellcome Sanger Institute for the COVID-19 Genomics UK (COG-UK) Consortium	Lighthouse Laboratory Plymouth et al
EPI_ISL_3042226	England/PLYM-1950445/2021	2021-07-15	Europe	United Kingdom	Lighthouse Laboratory Plymouth	Wellcome Sanger Institute for the COVID-19 Genomics UK (COG-UK) Consortium	Lighthouse Laboratory Plymouth et al
EPI_ISL_3042306	England/PLYM-1950463/2021	2021-07-15	Europe	United Kingdom	Lighthouse Laboratory Plymouth	Wellcome Sanger Institute for the COVID-19 Genomics UK (COG-UK) Consortium	Lighthouse Laboratory Plymouth et al
EPI_ISL_3042303	England/PLYM-1950472/2021	2021-07-15	Europe	United Kingdom	Lighthouse Laboratory Plymouth	Wellcome Sanger Institute for the COVID-19 Genomics UK (COG-UK) Consortium	Lighthouse Laboratory Plymouth et al
EPI_ISL_3042192	England/PLYM-1950481/2021	2021-07-15	Europe	United Kingdom	Lighthouse Laboratory Plymouth	Wellcome Sanger Institute for the COVID-19 Genomics UK (COG-UK) Consortium	Lighthouse Laboratory Plymouth et al
EPI_ISL_3042198	England/PLYM-1950490/2021	2021-07-15	Europe	United Kingdom	Lighthouse Laboratory Plymouth	Wellcome Sanger Institute for the COVID-19 Genomics UK (COG-UK) Consortium	Lighthouse Laboratory Plymouth et al
EPI_ISL_3042112	England/PLYM-19504BE/2021	2021-07-15	Europe	United Kingdom	Lighthouse Laboratory Plymouth	Wellcome Sanger Institute for the COVID-19 Genomics UK (COG-UK) Consortium	Lighthouse Laboratory Plymouth et al
EPI_ISL_3042087	England/PLYM-19504DC/2021	2021-07-14	Europe	United Kingdom	Lighthouse Laboratory Plymouth	Wellcome Sanger Institute for the COVID-19 Genomics UK (COG-UK) Consortium	Lighthouse Laboratory Plymouth et al
EPI_ISL_3042273	England/PLYM-19504FA/2021	2021-07-15	Europe	United Kingdom	Lighthouse Laboratory Plymouth	Wellcome Sanger Institute for the COVID-19 Genomics UK (COG-UK) Consortium	Lighthouse Laboratory Plymouth et al
EPI_ISL_3042068	England/PLYM-1950506/2021	2021-07-15	Europe	United Kingdom	Lighthouse Laboratory Plymouth	Wellcome Sanger Institute for the COVID-19 Genomics UK (COG-UK) Consortium	Lighthouse Laboratory Plymouth et al
EPI_ISL_3042231	England/PLYM-1950515/2021	2021-07-14	Europe	United Kingdom	Lighthouse Laboratory Plymouth	Wellcome Sanger Institute for the COVID-19 Genomics UK (COG-UK) Consortium	Lighthouse Laboratory Plymouth et al
EPI_ISL_3042317	England/PLYM-1950524/2021	2021-07-15	Europe	United Kingdom	Lighthouse Laboratory Plymouth	Wellcome Sanger Institute for the COVID-19 Genomics UK (COG-UK) Consortium	Lighthouse Laboratory Plymouth et al
EPI_ISL_3042129	England/PLYM-1950533/2021	2021-07-15	Europe	United Kingdom	Lighthouse Laboratory Plymouth	Wellcome Sanger Institute for the COVID-19 Genomics UK (COG-UK) Consortium	Lighthouse Laboratory Plymouth et al
EPI_ISL_3042252	England/PLYM-1950542/2021	2021-07-15	Europe	United Kingdom	Lighthouse Laboratory Plymouth	Wellcome Sanger Institute for the COVID-19 Genomics UK (COG-UK) Consortium	Lighthouse Laboratory Plymouth et al
EPI_ISL_3042308	England/PLYM-1950551/2021	2021-07-15	Europe	United Kingdom	Lighthouse Laboratory Plymouth	Wellcome Sanger Institute for the COVID-19 Genomics UK (COG-UK) Consortium	Lighthouse Laboratory Plymouth et al
EPI_ISL_3042067	England/PLYM-1950560/2021	2021-07-14	Europe	United Kingdom	Lighthouse Laboratory Plymouth	Wellcome Sanger Institute for the COVID-19 Genomics UK (COG-UK) Consortium	Lighthouse Laboratory Plymouth et al
EPI_ISL_3042200	England/PLYM-195057F/2021	2021-07-15	Europe	United Kingdom	Lighthouse Laboratory Plymouth	Wellcome Sanger Institute for the COVID-19 Genomics UK (COG-UK) Consortium	Lighthouse Laboratory Plymouth et al
EPI_ISL_3042069	England/PLYM-195059D/2021	2021-07-15	Europe	United Kingdom	Lighthouse Laboratory Plymouth	Wellcome Sanger Institute for the COVID-19 Genomics UK (COG-UK) Consortium	Lighthouse Laboratory Plymouth et al
EPI_ISL_3042085	England/PLYM-19505AC/2021	2021-07-15	Europe	United Kingdom	Lighthouse Laboratory Plymouth	Wellcome Sanger Institute for the COVID-19 Genomics UK (COG-UK) Consortium	Lighthouse Laboratory Plymouth et al
EPI_ISL_3042319	England/PLYM-19505BB/2021	2021-07-15	Europe	United Kingdom	Lighthouse Laboratory Plymouth	Wellcome Sanger Institute for the COVID-19 Genomics UK (COG-UK) Consortium	Lighthouse Laboratory Plymouth et al
EPI_ISL_3042341	England/PLYM-19505CA/2021	2021-07-15	Europe	United Kingdom	Lighthouse Laboratory Plymouth	Wellcome Sanger Institute for the COVID-19 Genomics UK (COG-UK) Consortium	Lighthouse Laboratory Plymouth et al
EPI_ISL_3042166	England/PLYM-19505D9/2021	2021-07-15	Europe	United Kingdom	Lighthouse Laboratory Plymouth	Wellcome Sanger Institute for the COVID-19 Genomics UK (COG-UK) Consortium	Lighthouse Laboratory Plymouth et al
EPI_ISL_3042315	England/PLYM-19505F7/2021	2021-07-15	Europe	United Kingdom	Lighthouse Laboratory Plymouth	Wellcome Sanger Institute for the COVID-19 Genomics UK (COG-UK) Consortium	Lighthouse Laboratory Plymouth et al
EPI_ISL_3042209	England/PLYM-1950603/2021	2021-07-15	Europe	United Kingdom	Lighthouse Laboratory Plymouth	Wellcome Sanger Institute for the COVID-19 Genomics UK (COG-UK) Consortium	Lighthouse Laboratory Plymouth et al
EPI_ISL_3042048	England/PLYM-1950612/2021	2021-07-15	Europe	United Kingdom	Lighthouse Laboratory Plymouth	Wellcome Sanger Institute for the COVID-19 Genomics UK (COG-UK) Consortium	Lighthouse Laboratory Plymouth et al
EPI_ISL_3042142	England/PLYM-1950621/2021	2021-07-15	Europe	United Kingdom	Lighthouse Laboratory Plymouth	Wellcome Sanger Institute for the COVID-19 Genomics UK (COG-UK) Consortium	Lighthouse Laboratory Plymouth et al
EPI_ISL_3042089	England/PLYM-1950630/2021	2021-07-15	Europe	United Kingdom	Lighthouse Laboratory Plymouth	Wellcome Sanger Institute for the COVID-19 Genomics UK (COG-UK) Consortium	Lighthouse Laboratory Plymouth et al
EPI_ISL_3042313	England/PLYM-195065E/2021	2021-07-14	Europe	United Kingdom	Lighthouse Laboratory Plymouth	Wellcome Sanger Institute for the COVID-19 Genomics UK (COG-UK) Consortium	Lighthouse Laboratory Plymouth et al
EPI_ISL_3042193	England/PLYM-195066D/2021	2021-07-15	Europe	United Kingdom	Lighthouse Laboratory Plymouth	Wellcome Sanger Institute for the COVID-19 Genomics UK (COG-UK) Consortium	Lighthouse Laboratory Plymouth et al
EPI_ISL_3042337	England/PLYM-195067C/2021	2021-07-15	Europe	United Kingdom	Lighthouse Laboratory Plymouth	Wellcome Sanger Institute for the COVID-19 Genomics UK (COG-UK) Consortium	Lighthouse Laboratory Plymouth et al
EPI_ISL_3042286	England/PLYM-195069A/2021	2021-07-15	Europe	United Kingdom	Lighthouse Laboratory Plymouth	Wellcome Sanger Institute for the COVID-19 Genomics UK (COG-UK) Consortium	Lighthouse Laboratory Plymouth et al
EPI_ISL_3042055	England/PLYM-19506A9/2021	2021-07-14	Europe	United Kingdom	Lighthouse Laboratory Plymouth	Wellcome Sanger Institute for the COVID-19 Genomics UK (COG-UK) Consortium	Lighthouse Laboratory Plymouth et al
EPI_ISL_3042223	England/PLYM-19506B8/2021	2021-07-15	Europe	United Kingdom	Lighthouse Laboratory Plymouth	Wellcome Sanger Institute for the COVID-19 Genomics UK (COG-UK) Consortium	Lighthouse Laboratory Plymouth et al
EPI_ISL_3042239	England/PLYM-19506F4/2021	2021-07-14	Europe	United Kingdom	Lighthouse Laboratory Plymouth	Wellcome Sanger Institute for the COVID-19 Genomics UK (COG-UK) Consortium	Lighthouse Laboratory Plymouth et al
EPI_ISL_3042282	England/PLYM-1950700/2021	2021-07-15	Europe	United Kingdom	Lighthouse Laboratory Plymouth	Wellcome Sanger Institute for the COVID-19 Genomics UK (COG-UK) Consortium	Lighthouse Laboratory Plymouth et al
EPI_ISL_3042203	England/PLYM-195073D/2021	2021-07-15	Europe	United Kingdom	Lighthouse Laboratory Plymouth	Wellcome Sanger Institute for the COVID-19 Genomics UK (COG-UK) Consortium	Lighthouse Laboratory Plymouth et al
EPI_ISL_3042228	England/PLYM-195074C/2021	2021-07-15	Europe	United Kingdom	Lighthouse Laboratory Plymouth	Wellcome Sanger Institute for the COVID-19 Genomics UK (COG-UK) Consortium	Lighthouse Laboratory Plymouth et al
EPI_ISL_3051742	England/PLYM-195076A/2021	2021-07-15	Europe	United Kingdom	Lighthouse Laboratory Plymouth	Wellcome Sanger Institute for the COVID-19 Genomics UK (COG-UK) Consortium	Lighthouse Laboratory Plymouth et al
EPI_ISL_3042214	England/PLYM-1950779/2021	2021-07-15	Europe	United Kingdom	Lighthouse Laboratory Plymouth	Wellcome Sanger Institute for the COVID-19 Genomics UK (COG-UK) Consortium	Lighthouse Laboratory Plymouth et al
EPI_ISL_3042260	England/PLYM-1950788/2021	2021-07-14	Europe	United Kingdom	Lighthouse Laboratory Plymouth	Wellcome Sanger Institute for the COVID-19 Genomics UK (COG-UK) Consortium	Lighthouse Laboratory Plymouth et al
EPI_ISL_3042179	England/PLYM-1950797/2021	2021-07-14	Europe	United Kingdom	Lighthouse Laboratory Plymouth	Wellcome Sanger Institute for the COVID-19 Genomics UK (COG-UK) Consortium	Lighthouse Laboratory Plymouth et al
EPI_ISL_3042090	England/PLYM-19507B5/2021	2021-07-15	Europe	United Kingdom	Lighthouse Laboratory Plymouth	Wellcome Sanger Institute for the COVID-19 Genomics UK (COG-UK) Consortium	Lighthouse Laboratory Plymouth et al
EPI_ISL_3042327	England/PLYM-19507D3/2021	2021-07-14	Europe	United Kingdom	Lighthouse Laboratory Plymouth	Wellcome Sanger Institute for the COVID-19 Genomics UK (COG-UK) Consortium	Lighthouse Laboratory Plymouth et al
EPI_ISL_3042051	England/PLYM-19507F1/2021	2021-07-14	Europe	United Kingdom	Lighthouse Laboratory Plymouth	Wellcome Sanger Institute for the COVID-19 Genomics UK (COG-UK) Consortium	Lighthouse Laboratory Plymouth et al
EPI_ISL_3042163	England/PLYM-195083A/2021	2021-07-14	Europe	United Kingdom	Lighthouse Laboratory Plymouth	Wellcome Sanger Institute for the COVID-19 Genomics UK (COG-UK) Consortium	Lighthouse Laboratory Plymouth et al
EPI_ISL_3042093	England/PLYM-1950849/2021	2021-07-15	Europe	United Kingdom	Lighthouse Laboratory Plymouth	Wellcome Sanger Institute for the COVID-19 Genomics UK (COG-UK) Consortium	Lighthouse Laboratory Plymouth et al
EPI_ISL_3042053	England/PLYM-1950858/2021	2021-07-15	Europe	United Kingdom	Lighthouse Laboratory Plymouth	Wellcome Sanger Institute for the COVID-19 Genomics UK (COG-UK) Consortium	Lighthouse Laboratory Plymouth et al
EPI_ISL_3042088	England/PLYM-1950867/2021	2021-07-15	Europe	United Kingdom	Lighthouse Laboratory Plymouth	Wellcome Sanger Institute for the COVID-19 Genomics UK (COG-UK) Consortium	Lighthouse Laboratory Plymouth et al
EPI_ISL_3042289	England/PLYM-1950876/2021	2021-07-15	Europe	United Kingdom	Lighthouse Laboratory Plymouth	Wellcome Sanger Institute for the COVID-19 Genomics UK (COG-UK) Consortium	Lighthouse Laboratory Plymouth et al
EPI_ISL_3042140	England/PLYM-1950894/2021	2021-07-15	Europe	United Kingdom	Lighthouse Laboratory Plymouth	Wellcome Sanger Institute for the COVID-19 Genomics UK (COG-UK) Consortium	Lighthouse Laboratory Plymouth et al
EPI_ISL_3042328	England/PLYM-19508A3/2021	2021-07-15	Europe	United Kingdom	Lighthouse Laboratory Plymouth	Wellcome Sanger Institute for the COVID-19 Genomics UK (COG-UK) Consortium	Lighthouse Laboratory Plymouth et al
EPI_ISL_3042155	England/PLYM-19508B2/2021	2021-07-15	Europe	United Kingdom	Lighthouse Laboratory Plymouth	Wellcome Sanger Institute for the COVID-19 Genomics UK (COG-UK) Consortium	Lighthouse Laboratory Plymouth et al
EPI_ISL_3042109	England/PLYM-19508D0/2021	2021-07-15	Europe	United Kingdom	Lighthouse Laboratory Plymouth	Wellcome Sanger Institute for the COVID-19 Genomics UK (COG-UK) Consortium	Lighthouse Laboratory Plymouth et al
EPI_ISL_3095765	England/PLYM-1990D02/2021	2021-07-19	Europe	United Kingdom	Lighthouse Laboratory Plymouth	Wellcome Sanger Institute for the COVID-19 Genomics UK (COG-UK) Consortium	Lighthouse Laboratory Plymouth et al
EPI_ISL_3095749	England/PLYM-1990D20/2021	2021-07-19	Europe	United Kingdom	Lighthouse Laboratory Plymouth	Wellcome Sanger Institute for the COVID-19 Genomics UK (COG-UK) Consortium	Lighthouse Laboratory Plymouth et al
EPI_ISL_3095920	England/PLYM-1990D5D/2021	2021-07-19	Europe	United Kingdom	Lighthouse Laboratory Plymouth	Wellcome Sanger Institute for the COVID-19 Genomics UK (COG-UK) Consortium	Lighthouse Laboratory Plymouth et al
EPI_ISL_3095716	England/PLYM-1990D6C/2021	2021-07-19	Europe	United Kingdom	Lighthouse Laboratory Plymouth	Wellcome Sanger Institute for the COVID-19 Genomics UK (COG-UK) Consortium	Lighthouse Laboratory Plymouth et al
EPI_ISL_3095885	England/PLYM-1990D7B/2021	2021-07-19	Europe	United Kingdom	Lighthouse Laboratory Plymouth	Wellcome Sanger Institute for the COVID-19 Genomics UK (COG-UK) Consortium	Lighthouse Laboratory Plymouth et al
EPI_ISL_3095880	England/PLYM-1990DA8/2021	2021-07-19	Europe	United Kingdom	Lighthouse Laboratory Plymouth	Wellcome Sanger Institute for the COVID-19 Genomics UK (COG-UK) Consortium	Lighthouse Laboratory Plymouth et al
EPI_ISL_3095828	England/PLYM-1990DC6/2021	2021-07-19	Europe	United Kingdom	Lighthouse Laboratory Plymouth	Wellcome Sanger Institute for the COVID-19 Genomics UK (COG-UK) Consortium	Lighthouse Laboratory Plymouth et al
EPI_ISL_3095703	England/PLYM-1990DE4/2021	2021-07-19	Europe	United Kingdom	Lighthouse Laboratory Plymouth	Wellcome Sanger Institute for the COVID-19 Genomics UK (COG-UK) Consortium	Lighthouse Laboratory Plymouth et al
EPI_ISL_3095696	England/PLYM-1990DF3/2021	2021-07-19	Europe	United Kingdom	Lighthouse Laboratory Plymouth	Wellcome Sanger Institute for the COVID-19 Genomics UK (COG-UK) Consortium	Lighthouse Laboratory Plymouth et al
EPI_ISL_3095986	England/PLYM-1990E0F/2021	2021-07-19	Europe	United Kingdom	Lighthouse Laboratory Plymouth	Wellcome Sanger Institute for the COVID-19 Genomics UK (COG-UK) Consortium	Lighthouse Laboratory Plymouth et al
EPI_ISL_3095878	England/PLYM-1990E1E/2021	2021-07-19	Europe	United Kingdom	Lighthouse Laboratory Plymouth	Wellcome Sanger Institute for the COVID-19 Genomics UK (COG-UK) Consortium	Lighthouse Laboratory Plymouth et al
EPI_ISL_3095726	England/PLYM-1990E3C/2021	2021-07-19	Europe	United Kingdom	Lighthouse Laboratory Plymouth	Wellcome Sanger Institute for the COVID-19 Genomics UK (COG-UK) Consortium	Lighthouse Laboratory Plymouth et al
EPI_ISL_3095853	England/PLYM-1990E4B/2021	2021-07-19	Europe	United Kingdom	Lighthouse Laboratory Plymouth	Wellcome Sanger Institute for the COVID-19 Genomics UK (COG-UK) Consortium	Lighthouse Laboratory Plymouth et al
EPI_ISL_3095815	England/PLYM-1990E5A/2021	2021-07-19	Europe	United Kingdom	Lighthouse Laboratory Plymouth	Wellcome Sanger Institute for the COVID-19 Genomics UK (COG-UK) Consortium	Lighthouse Laboratory Plymouth et al
EPI_ISL_3095845	England/PLYM-1990E69/2021	2021-07-19	Europe	United Kingdom	Lighthouse Laboratory Plymouth	Wellcome Sanger Institute for the COVID-19 Genomics UK (COG-UK) Consortium	Lighthouse Laboratory Plymouth et al
EPI_ISL_3095925	England/PLYM-1990E78/2021	2021-07-19	Europe	United Kingdom	Lighthouse Laboratory Plymouth	Wellcome Sanger Institute for the COVID-19 Genomics UK (COG-UK) Consortium	Lighthouse Laboratory Plymouth et al
EPI_ISL_3095808	England/PLYM-1990EA5/2021	2021-07-19	Europe	United Kingdom	Lighthouse Laboratory Plymouth	Wellcome Sanger Institute for the COVID-19 Genomics UK (COG-UK) Consortium	Lighthouse Laboratory Plymouth et al
EPI_ISL_3095730	England/PLYM-1990EB4/2021	2021-07-19	Europe	United Kingdom	Lighthouse Laboratory Plymouth	Wellcome Sanger Institute for the COVID-19 Genomics UK (COG-UK) Consortium	Lighthouse Laboratory Plymouth et al
EPI_ISL_3095834	England/PLYM-1990EC3/2021	2021-07-19	Europe	United Kingdom	Lighthouse Laboratory Plymouth	Wellcome Sanger Institute for the COVID-19 Genomics UK (COG-UK) Consortium	Lighthouse Laboratory Plymouth et al
EPI_ISL_3095854	England/PLYM-1990ED2/2021	2021-07-19	Europe	United Kingdom	Lighthouse Laboratory Plymouth	Wellcome Sanger Institute for the COVID-19 Genomics UK (COG-UK) Consortium	Lighthouse Laboratory Plymouth et al
EPI_ISL_3095896	England/PLYM-1990EE1/2021	2021-07-19	Europe	United Kingdom	Lighthouse Laboratory Plymouth	Wellcome Sanger Institute for the COVID-19 Genomics UK (COG-UK) Consortium	Lighthouse Laboratory Plymouth et al
EPI_ISL_3095697	England/PLYM-1990F48/2021	2021-07-19	Europe	United Kingdom	Lighthouse Laboratory Plymouth	Wellcome Sanger Institute for the COVID-19 Genomics UK (COG-UK) Consortium	Lighthouse Laboratory Plymouth et al
EPI_ISL_3095970	England/PLYM-1990F57/2021	2021-07-19	Europe	United Kingdom	Lighthouse Laboratory Plymouth	Wellcome Sanger Institute for the COVID-19 Genomics UK (COG-UK) Consortium	Lighthouse Laboratory Plymouth et al
EPI_ISL_3095981	England/PLYM-1990F66/2021	2021-07-19	Europe	United Kingdom	Lighthouse Laboratory Plymouth	Wellcome Sanger Institute for the COVID-19 Genomics UK (COG-UK) Consortium	Lighthouse Laboratory Plymouth et al
EPI_ISL_3095997	England/PLYM-1990F75/2021	2021-07-19	Europe	United Kingdom	Lighthouse Laboratory Plymouth	Wellcome Sanger Institute for the COVID-19 Genomics UK (COG-UK) Consortium	Lighthouse Laboratory Plymouth et al
EPI_ISL_3095864	England/PLYM-1990F84/2021	2021-07-19	Europe	United Kingdom	Lighthouse Laboratory Plymouth	Wellcome Sanger Institute for the COVID-19 Genomics UK (COG-UK) Consortium	Lighthouse Laboratory Plymouth et al
EPI_ISL_3095909	England/PLYM-1990FA2/2021	2021-07-19	Europe	United Kingdom	Lighthouse Laboratory Plymouth	Wellcome Sanger Institute for the COVID-19 Genomics UK (COG-UK) Consortium	Lighthouse Laboratory Plymouth et al
EPI_ISL_3095785	England/PLYM-1990FC0/2021	2021-07-19	Europe	United Kingdom	Lighthouse Laboratory Plymouth	Wellcome Sanger Institute for the COVID-19 Genomics UK (COG-UK) Consortium	Lighthouse Laboratory Plymouth et al
EPI_ISL_3095892	England/PLYM-1990FEE/2021	2021-07-19	Europe	United Kingdom	Lighthouse Laboratory Plymouth	Wellcome Sanger Institute for the COVID-19 Genomics UK (COG-UK) Consortium	Lighthouse Laboratory Plymouth et al
EPI_ISL_3095826	England/PLYM-1991017/2021	2021-07-19	Europe	United Kingdom	Lighthouse Laboratory Plymouth	Wellcome Sanger Institute for the COVID-19 Genomics UK (COG-UK) Consortium	Lighthouse Laboratory Plymouth et al
EPI_ISL_3095927	England/PLYM-1991053/2021	2021-07-19	Europe	United Kingdom	Lighthouse Laboratory Plymouth	Wellcome Sanger Institute for the COVID-19 Genomics UK (COG-UK) Consortium	Lighthouse Laboratory Plymouth et al
EPI_ISL_3095903	England/PLYM-1991062/2021	2021-07-19	Europe	United Kingdom	Lighthouse Laboratory Plymouth	Wellcome Sanger Institute for the COVID-19 Genomics UK (COG-UK) Consortium	Lighthouse Laboratory Plymouth et al
EPI_ISL_3095890	England/PLYM-1991071/2021	2021-07-19	Europe	United Kingdom	Lighthouse Laboratory Plymouth	Wellcome Sanger Institute for the COVID-19 Genomics UK (COG-UK) Consortium	Lighthouse Laboratory Plymouth et al
EPI_ISL_3095807	England/PLYM-1991080/2021	2021-07-19	Europe	United Kingdom	Lighthouse Laboratory Plymouth	Wellcome Sanger Institute for the COVID-19 Genomics UK (COG-UK) Consortium	Lighthouse Laboratory Plymouth et al
EPI_ISL_3095973	England/PLYM-199109F/2021	2021-07-19	Europe	United Kingdom	Lighthouse Laboratory Plymouth	Wellcome Sanger Institute for the COVID-19 Genomics UK (COG-UK) Consortium	Lighthouse Laboratory Plymouth et al
EPI_ISL_3095748	England/PLYM-19910BD/2021	2021-07-19	Europe	United Kingdom	Lighthouse Laboratory Plymouth	Wellcome Sanger Institute for the COVID-19 Genomics UK (COG-UK) Consortium	Lighthouse Laboratory Plymouth et al
EPI_ISL_3095910	England/PLYM-19910CC/2021	2021-07-19	Europe	United Kingdom	Lighthouse Laboratory Plymouth	Wellcome Sanger Institute for the COVID-19 Genomics UK (COG-UK) Consortium	Lighthouse Laboratory Plymouth et al
EPI_ISL_3095769	England/PLYM-19910DB/2021	2021-07-19	Europe	United Kingdom	Lighthouse Laboratory Plymouth	Wellcome Sanger Institute for the COVID-19 Genomics UK (COG-UK) Consortium	Lighthouse Laboratory Plymouth et al
EPI_ISL_3095791	England/PLYM-19910EA/2021	2021-07-19	Europe	United Kingdom	Lighthouse Laboratory Plymouth	Wellcome Sanger Institute for the COVID-19 Genomics UK (COG-UK) Consortium	Lighthouse Laboratory Plymouth et al
EPI_ISL_3095907	England/PLYM-19910F9/2021	2021-07-19	Europe	United Kingdom	Lighthouse Laboratory Plymouth	Wellcome Sanger Institute for the COVID-19 Genomics UK (COG-UK) Consortium	Lighthouse Laboratory Plymouth et al
EPI_ISL_3095713	England/PLYM-1991105/2021	2021-07-19	Europe	United Kingdom	Lighthouse Laboratory Plymouth	Wellcome Sanger Institute for the COVID-19 Genomics UK (COG-UK) Consortium	Lighthouse Laboratory Plymouth et al
EPI_ISL_3095919	England/PLYM-1991114/2021	2021-07-19	Europe	United Kingdom	Lighthouse Laboratory Plymouth	Wellcome Sanger Institute for the COVID-19 Genomics UK (COG-UK) Consortium	Lighthouse Laboratory Plymouth et al
EPI_ISL_3095698	England/PLYM-1991150/2021	2021-07-19	Europe	United Kingdom	Lighthouse Laboratory Plymouth	Wellcome Sanger Institute for the COVID-19 Genomics UK (COG-UK) Consortium	Lighthouse Laboratory Plymouth et al
EPI_ISL_3095941	England/PLYM-199116F/2021	2021-07-19	Europe	United Kingdom	Lighthouse Laboratory Plymouth	Wellcome Sanger Institute for the COVID-19 Genomics UK (COG-UK) Consortium	Lighthouse Laboratory Plymouth et al
EPI_ISL_3095706	England/PLYM-199119C/2021	2021-07-19	Europe	United Kingdom	Lighthouse Laboratory Plymouth	Wellcome Sanger Institute for the COVID-19 Genomics UK (COG-UK) Consortium	Lighthouse Laboratory Plymouth et al
EPI_ISL_3096007	England/PLYM-19911BA/2021	2021-07-19	Europe	United Kingdom	Lighthouse Laboratory Plymouth	Wellcome Sanger Institute for the COVID-19 Genomics UK (COG-UK) Consortium	Lighthouse Laboratory Plymouth et al
EPI_ISL_3095739	England/PLYM-19911D8/2021	2021-07-19	Europe	United Kingdom	Lighthouse Laboratory Plymouth	Wellcome Sanger Institute for the COVID-19 Genomics UK (COG-UK) Consortium	Lighthouse Laboratory Plymouth et al
EPI_ISL_3095754	England/PLYM-19911E7/2021	2021-07-19	Europe	United Kingdom	Lighthouse Laboratory Plymouth	Wellcome Sanger Institute for the COVID-19 Genomics UK (COG-UK) Consortium	Lighthouse Laboratory Plymouth et al
EPI_ISL_3095766	England/PLYM-1991202/2021	2021-07-19	Europe	United Kingdom	Lighthouse Laboratory Plymouth	Wellcome Sanger Institute for the COVID-19 Genomics UK (COG-UK) Consortium	Lighthouse Laboratory Plymouth et al
EPI_ISL_3095803	England/PLYM-1991211/2021	2021-07-19	Europe	United Kingdom	Lighthouse Laboratory Plymouth	Wellcome Sanger Institute for the COVID-19 Genomics UK (COG-UK) Consortium	Lighthouse Laboratory Plymouth et al
EPI_ISL_3095991	England/PLYM-1991220/2021	2021-07-19	Europe	United Kingdom	Lighthouse Laboratory Plymouth	Wellcome Sanger Institute for the COVID-19 Genomics UK (COG-UK) Consortium	Lighthouse Laboratory Plymouth et al
EPI_ISL_3096004	England/PLYM-199123F/2021	2021-07-19	Europe	United Kingdom	Lighthouse Laboratory Plymouth	Wellcome Sanger Institute for the COVID-19 Genomics UK (COG-UK) Consortium	Lighthouse Laboratory Plymouth et al
EPI_ISL_3095782	England/PLYM-199124E/2021	2021-07-19	Europe	United Kingdom	Lighthouse Laboratory Plymouth	Wellcome Sanger Institute for the COVID-19 Genomics UK (COG-UK) Consortium	Lighthouse Laboratory Plymouth et al
EPI_ISL_3095849	England/PLYM-199126C/2021	2021-07-19	Europe	United Kingdom	Lighthouse Laboratory Plymouth	Wellcome Sanger Institute for the COVID-19 Genomics UK (COG-UK) Consortium	Lighthouse Laboratory Plymouth et al
EPI_ISL_3095781	England/PLYM-199128A/2021	2021-07-19	Europe	United Kingdom	Lighthouse Laboratory Plymouth	Wellcome Sanger Institute for the COVID-19 Genomics UK (COG-UK) Consortium	Lighthouse Laboratory Plymouth et al
EPI_ISL_3095963	England/PLYM-1991299/2021	2021-07-19	Europe	United Kingdom	Lighthouse Laboratory Plymouth	Wellcome Sanger Institute for the COVID-19 Genomics UK (COG-UK) Consortium	Lighthouse Laboratory Plymouth et al
EPI_ISL_3095753	England/PLYM-19912A8/2021	2021-07-19	Europe	United Kingdom	Lighthouse Laboratory Plymouth	Wellcome Sanger Institute for the COVID-19 Genomics UK (COG-UK) Consortium	Lighthouse Laboratory Plymouth et al
EPI_ISL_3095705	England/PLYM-19912C6/2021	2021-07-19	Europe	United Kingdom	Lighthouse Laboratory Plymouth	Wellcome Sanger Institute for the COVID-19 Genomics UK (COG-UK) Consortium	Lighthouse Laboratory Plymouth et al
EPI_ISL_3095729	England/PLYM-19912D5/2021	2021-07-19	Europe	United Kingdom	Lighthouse Laboratory Plymouth	Wellcome Sanger Institute for the COVID-19 Genomics UK (COG-UK) Consortium	Lighthouse Laboratory Plymouth et al
EPI_ISL_3068821	England/PLYM-1991EA4/2021	2021-07-19	Europe	United Kingdom	Lighthouse Laboratory Plymouth	Wellcome Sanger Institute for the COVID-19 Genomics UK (COG-UK) Consortium	Lighthouse Laboratory Plymouth et al
EPI_ISL_3068897	England/PLYM-1991EC2/2021	2021-07-19	Europe	United Kingdom	Lighthouse Laboratory Plymouth	Wellcome Sanger Institute for the COVID-19 Genomics UK (COG-UK) Consortium	Lighthouse Laboratory Plymouth et al
EPI_ISL_3068853	England/PLYM-1991EE0/2021	2021-07-19	Europe	United Kingdom	Lighthouse Laboratory Plymouth	Wellcome Sanger Institute for the COVID-19 Genomics UK (COG-UK) Consortium	Lighthouse Laboratory Plymouth et al
EPI_ISL_3068616	England/PLYM-1991EFF/2021	2021-07-19	Europe	United Kingdom	Lighthouse Laboratory Plymouth	Wellcome Sanger Institute for the COVID-19 Genomics UK (COG-UK) Consortium	Lighthouse Laboratory Plymouth et al
EPI_ISL_3068878	England/PLYM-1991F29/2021	2021-07-19	Europe	United Kingdom	Lighthouse Laboratory Plymouth	Wellcome Sanger Institute for the COVID-19 Genomics UK (COG-UK) Consortium	Lighthouse Laboratory Plymouth et al
EPI_ISL_3068769	England/PLYM-1991F38/2021	2021-07-19	Europe	United Kingdom	Lighthouse Laboratory Plymouth	Wellcome Sanger Institute for the COVID-19 Genomics UK (COG-UK) Consortium	Lighthouse Laboratory Plymouth et al
EPI_ISL_3068662	England/PLYM-1991F47/2021	2021-07-19	Europe	United Kingdom	Lighthouse Laboratory Plymouth	Wellcome Sanger Institute for the COVID-19 Genomics UK (COG-UK) Consortium	Lighthouse Laboratory Plymouth et al
EPI_ISL_3068594	England/PLYM-1991F56/2021	2021-07-19	Europe	United Kingdom	Lighthouse Laboratory Plymouth	Wellcome Sanger Institute for the COVID-19 Genomics UK (COG-UK) Consortium	Lighthouse Laboratory Plymouth et al
EPI_ISL_3068685	England/PLYM-1991F65/2021	2021-07-19	Europe	United Kingdom	Lighthouse Laboratory Plymouth	Wellcome Sanger Institute for the COVID-19 Genomics UK (COG-UK) Consortium	Lighthouse Laboratory Plymouth et al
EPI_ISL_3068695	England/PLYM-1991F83/2021	2021-07-19	Europe	United Kingdom	Lighthouse Laboratory Plymouth	Wellcome Sanger Institute for the COVID-19 Genomics UK (COG-UK) Consortium	Lighthouse Laboratory Plymouth et al
EPI_ISL_3068711	England/PLYM-1991FB0/2021	2021-07-19	Europe	United Kingdom	Lighthouse Laboratory Plymouth	Wellcome Sanger Institute for the COVID-19 Genomics UK (COG-UK) Consortium	Lighthouse Laboratory Plymouth et al
EPI_ISL_3068755	England/PLYM-1991FDE/2021	2021-07-19	Europe	United Kingdom	Lighthouse Laboratory Plymouth	Wellcome Sanger Institute for the COVID-19 Genomics UK (COG-UK) Consortium	Lighthouse Laboratory Plymouth et al
EPI_ISL_3068677	England/PLYM-1991FFC/2021	2021-07-19	Europe	United Kingdom	Lighthouse Laboratory Plymouth	Wellcome Sanger Institute for the COVID-19 Genomics UK (COG-UK) Consortium	Lighthouse Laboratory Plymouth et al
EPI_ISL_3068659	England/PLYM-1992016/2021	2021-07-19	Europe	United Kingdom	Lighthouse Laboratory Plymouth	Wellcome Sanger Institute for the COVID-19 Genomics UK (COG-UK) Consortium	Lighthouse Laboratory Plymouth et al
EPI_ISL_3068817	England/PLYM-1992025/2021	2021-07-19	Europe	United Kingdom	Lighthouse Laboratory Plymouth	Wellcome Sanger Institute for the COVID-19 Genomics UK (COG-UK) Consortium	Lighthouse Laboratory Plymouth et al
EPI_ISL_3068738	England/PLYM-1992034/2021	2021-07-19	Europe	United Kingdom	Lighthouse Laboratory Plymouth	Wellcome Sanger Institute for the COVID-19 Genomics UK (COG-UK) Consortium	Lighthouse Laboratory Plymouth et al
EPI_ISL_3068610	England/PLYM-1992043/2021	2021-07-19	Europe	United Kingdom	Lighthouse Laboratory Plymouth	Wellcome Sanger Institute for the COVID-19 Genomics UK (COG-UK) Consortium	Lighthouse Laboratory Plymouth et al
EPI_ISL_3068723	England/PLYM-1992052/2021	2021-07-19	Europe	United Kingdom	Lighthouse Laboratory Plymouth	Wellcome Sanger Institute for the COVID-19 Genomics UK (COG-UK) Consortium	Lighthouse Laboratory Plymouth et al
EPI_ISL_3068733	England/PLYM-1992070/2021	2021-07-19	Europe	United Kingdom	Lighthouse Laboratory Plymouth	Wellcome Sanger Institute for the COVID-19 Genomics UK (COG-UK) Consortium	Lighthouse Laboratory Plymouth et al
EPI_ISL_3068697	England/PLYM-19920CB/2021	2021-07-19	Europe	United Kingdom	Lighthouse Laboratory Plymouth	Wellcome Sanger Institute for the COVID-19 Genomics UK (COG-UK) Consortium	Lighthouse Laboratory Plymouth et al
EPI_ISL_3068805	England/PLYM-19920E9/2021	2021-07-19	Europe	United Kingdom	Lighthouse Laboratory Plymouth	Wellcome Sanger Institute for the COVID-19 Genomics UK (COG-UK) Consortium	Lighthouse Laboratory Plymouth et al
EPI_ISL_3068856	England/PLYM-1992104/2021	2021-07-19	Europe	United Kingdom	Lighthouse Laboratory Plymouth	Wellcome Sanger Institute for the COVID-19 Genomics UK (COG-UK) Consortium	Lighthouse Laboratory Plymouth et al
EPI_ISL_3068613	England/PLYM-1992113/2021	2021-07-19	Europe	United Kingdom	Lighthouse Laboratory Plymouth	Wellcome Sanger Institute for the COVID-19 Genomics UK (COG-UK) Consortium	Lighthouse Laboratory Plymouth et al
EPI_ISL_3068860	England/PLYM-1992122/2021	2021-07-19	Europe	United Kingdom	Lighthouse Laboratory Plymouth	Wellcome Sanger Institute for the COVID-19 Genomics UK (COG-UK) Consortium	Lighthouse Laboratory Plymouth et al
EPI_ISL_3068741	England/PLYM-1992131/2021	2021-07-19	Europe	United Kingdom	Lighthouse Laboratory Plymouth	Wellcome Sanger Institute for the COVID-19 Genomics UK (COG-UK) Consortium	Lighthouse Laboratory Plymouth et al
EPI_ISL_3068801	England/PLYM-199216E/2021	2021-07-19	Europe	United Kingdom	Lighthouse Laboratory Plymouth	Wellcome Sanger Institute for the COVID-19 Genomics UK (COG-UK) Consortium	Lighthouse Laboratory Plymouth et al
EPI_ISL_3068848	England/PLYM-199217D/2021	2021-07-19	Europe	United Kingdom	Lighthouse Laboratory Plymouth	Wellcome Sanger Institute for the COVID-19 Genomics UK (COG-UK) Consortium	Lighthouse Laboratory Plymouth et al
EPI_ISL_3068828	England/PLYM-19921AA/2021	2021-07-19	Europe	United Kingdom	Lighthouse Laboratory Plymouth	Wellcome Sanger Institute for the COVID-19 Genomics UK (COG-UK) Consortium	Lighthouse Laboratory Plymouth et al
EPI_ISL_3068724	England/PLYM-19921B9/2021	2021-07-19	Europe	United Kingdom	Lighthouse Laboratory Plymouth	Wellcome Sanger Institute for the COVID-19 Genomics UK (COG-UK) Consortium	Lighthouse Laboratory Plymouth et al
EPI_ISL_3068764	England/PLYM-19921C8/2021	2021-07-19	Europe	United Kingdom	Lighthouse Laboratory Plymouth	Wellcome Sanger Institute for the COVID-19 Genomics UK (COG-UK) Consortium	Lighthouse Laboratory Plymouth et al
EPI_ISL_3068780	England/PLYM-19921F5/2021	2021-07-19	Europe	United Kingdom	Lighthouse Laboratory Plymouth	Wellcome Sanger Institute for the COVID-19 Genomics UK (COG-UK) Consortium	Lighthouse Laboratory Plymouth et al
EPI_ISL_3068718	England/PLYM-1992201/2021	2021-07-19	Europe	United Kingdom	Lighthouse Laboratory Plymouth	Wellcome Sanger Institute for the COVID-19 Genomics UK (COG-UK) Consortium	Lighthouse Laboratory Plymouth et al
EPI_ISL_3068792	England/PLYM-1992210/2021	2021-07-19	Europe	United Kingdom	Lighthouse Laboratory Plymouth	Wellcome Sanger Institute for the COVID-19 Genomics UK (COG-UK) Consortium	Lighthouse Laboratory Plymouth et al
EPI_ISL_3068699	England/PLYM-199222F/2021	2021-07-19	Europe	United Kingdom	Lighthouse Laboratory Plymouth	Wellcome Sanger Institute for the COVID-19 Genomics UK (COG-UK) Consortium	Lighthouse Laboratory Plymouth et al
EPI_ISL_3068771	England/PLYM-199223E/2021	2021-07-19	Europe	United Kingdom	Lighthouse Laboratory Plymouth	Wellcome Sanger Institute for the COVID-19 Genomics UK (COG-UK) Consortium	Lighthouse Laboratory Plymouth et al
EPI_ISL_3068655	England/PLYM-199224D/2021	2021-07-19	Europe	United Kingdom	Lighthouse Laboratory Plymouth	Wellcome Sanger Institute for the COVID-19 Genomics UK (COG-UK) Consortium	Lighthouse Laboratory Plymouth et al
EPI_ISL_3068748	England/PLYM-199225C/2021	2021-07-19	Europe	United Kingdom	Lighthouse Laboratory Plymouth	Wellcome Sanger Institute for the COVID-19 Genomics UK (COG-UK) Consortium	Lighthouse Laboratory Plymouth et al
EPI_ISL_3068808	England/PLYM-199227A/2021	2021-07-19	Europe	United Kingdom	Lighthouse Laboratory Plymouth	Wellcome Sanger Institute for the COVID-19 Genomics UK (COG-UK) Consortium	Lighthouse Laboratory Plymouth et al
EPI_ISL_3068840	England/PLYM-1992298/2021	2021-07-19	Europe	United Kingdom	Lighthouse Laboratory Plymouth	Wellcome Sanger Institute for the COVID-19 Genomics UK (COG-UK) Consortium	Lighthouse Laboratory Plymouth et al
EPI_ISL_3068689	England/PLYM-19922A7/2021	2021-07-19	Europe	United Kingdom	Lighthouse Laboratory Plymouth	Wellcome Sanger Institute for the COVID-19 Genomics UK (COG-UK) Consortium	Lighthouse Laboratory Plymouth et al
EPI_ISL_3068846	England/PLYM-19922B6/2021	2021-07-19	Europe	United Kingdom	Lighthouse Laboratory Plymouth	Wellcome Sanger Institute for the COVID-19 Genomics UK (COG-UK) Consortium	Lighthouse Laboratory Plymouth et al
EPI_ISL_3068629	England/PLYM-19922C5/2021	2021-07-19	Europe	United Kingdom	Lighthouse Laboratory Plymouth	Wellcome Sanger Institute for the COVID-19 Genomics UK (COG-UK) Consortium	Lighthouse Laboratory Plymouth et al
EPI_ISL_3068850	England/PLYM-19922D4/2021	2021-07-19	Europe	United Kingdom	Lighthouse Laboratory Plymouth	Wellcome Sanger Institute for the COVID-19 Genomics UK (COG-UK) Consortium	Lighthouse Laboratory Plymouth et al
EPI_ISL_3068824	England/PLYM-19922E3/2021	2021-07-19	Europe	United Kingdom	Lighthouse Laboratory Plymouth	Wellcome Sanger Institute for the COVID-19 Genomics UK (COG-UK) Consortium	Lighthouse Laboratory Plymouth et al
EPI_ISL_3068637	England/PLYM-19922F2/2021	2021-07-19	Europe	United Kingdom	Lighthouse Laboratory Plymouth	Wellcome Sanger Institute for the COVID-19 Genomics UK (COG-UK) Consortium	Lighthouse Laboratory Plymouth et al
EPI_ISL_3068784	England/PLYM-199230E/2021	2021-07-19	Europe	United Kingdom	Lighthouse Laboratory Plymouth	Wellcome Sanger Institute for the COVID-19 Genomics UK (COG-UK) Consortium	Lighthouse Laboratory Plymouth et al
EPI_ISL_3068743	England/PLYM-199231D/2021	2021-07-19	Europe	United Kingdom	Lighthouse Laboratory Plymouth	Wellcome Sanger Institute for the COVID-19 Genomics UK (COG-UK) Consortium	Lighthouse Laboratory Plymouth et al
EPI_ISL_3068593	England/PLYM-199232C/2021	2021-07-19	Europe	United Kingdom	Lighthouse Laboratory Plymouth	Wellcome Sanger Institute for the COVID-19 Genomics UK (COG-UK) Consortium	Lighthouse Laboratory Plymouth et al
EPI_ISL_3068862	England/PLYM-199234A/2021	2021-07-19	Europe	United Kingdom	Lighthouse Laboratory Plymouth	Wellcome Sanger Institute for the COVID-19 Genomics UK (COG-UK) Consortium	Lighthouse Laboratory Plymouth et al
EPI_ISL_3068760	England/PLYM-1992368/2021	2021-07-19	Europe	United Kingdom	Lighthouse Laboratory Plymouth	Wellcome Sanger Institute for the COVID-19 Genomics UK (COG-UK) Consortium	Lighthouse Laboratory Plymouth et al
EPI_ISL_3068611	England/PLYM-1992377/2021	2021-07-19	Europe	United Kingdom	Lighthouse Laboratory Plymouth	Wellcome Sanger Institute for the COVID-19 Genomics UK (COG-UK) Consortium	Lighthouse Laboratory Plymouth et al
EPI_ISL_3068791	England/PLYM-1992395/2021	2021-07-19	Europe	United Kingdom	Lighthouse Laboratory Plymouth	Wellcome Sanger Institute for the COVID-19 Genomics UK (COG-UK) Consortium	Lighthouse Laboratory Plymouth et al
EPI_ISL_3068725	England/PLYM-19923A4/2021	2021-07-19	Europe	United Kingdom	Lighthouse Laboratory Plymouth	Wellcome Sanger Institute for the COVID-19 Genomics UK (COG-UK) Consortium	Lighthouse Laboratory Plymouth et al
EPI_ISL_3068870	England/PLYM-19923C2/2021	2021-07-19	Europe	United Kingdom	Lighthouse Laboratory Plymouth	Wellcome Sanger Institute for the COVID-19 Genomics UK (COG-UK) Consortium	Lighthouse Laboratory Plymouth et al
EPI_ISL_3068779	England/PLYM-19923D1/2021	2021-07-19	Europe	United Kingdom	Lighthouse Laboratory Plymouth	Wellcome Sanger Institute for the COVID-19 Genomics UK (COG-UK) Consortium	Lighthouse Laboratory Plymouth et al
EPI_ISL_3068777	England/PLYM-19923E0/2021	2021-07-19	Europe	United Kingdom	Lighthouse Laboratory Plymouth	Wellcome Sanger Institute for the COVID-19 Genomics UK (COG-UK) Consortium	Lighthouse Laboratory Plymouth et al
EPI_ISL_3068841	England/PLYM-199240B/2021	2021-07-19	Europe	United Kingdom	Lighthouse Laboratory Plymouth	Wellcome Sanger Institute for the COVID-19 Genomics UK (COG-UK) Consortium	Lighthouse Laboratory Plymouth et al
EPI_ISL_3068708	England/PLYM-199241A/2021	2021-07-19	Europe	United Kingdom	Lighthouse Laboratory Plymouth	Wellcome Sanger Institute for the COVID-19 Genomics UK (COG-UK) Consortium	Lighthouse Laboratory Plymouth et al
EPI_ISL_3068753	England/PLYM-1992438/2021	2021-07-19	Europe	United Kingdom	Lighthouse Laboratory Plymouth	Wellcome Sanger Institute for the COVID-19 Genomics UK (COG-UK) Consortium	Lighthouse Laboratory Plymouth et al
EPI_ISL_3068877	England/PLYM-1992447/2021	2021-07-19	Europe	United Kingdom	Lighthouse Laboratory Plymouth	Wellcome Sanger Institute for the COVID-19 Genomics UK (COG-UK) Consortium	Lighthouse Laboratory Plymouth et al
EPI_ISL_3068754	England/PLYM-1992456/2021	2021-07-19	Europe	United Kingdom	Lighthouse Laboratory Plymouth	Wellcome Sanger Institute for the COVID-19 Genomics UK (COG-UK) Consortium	Lighthouse Laboratory Plymouth et al
EPI_ISL_3068881	England/PLYM-1992465/2021	2021-07-19	Europe	United Kingdom	Lighthouse Laboratory Plymouth	Wellcome Sanger Institute for the COVID-19 Genomics UK (COG-UK) Consortium	Lighthouse Laboratory Plymouth et al
EPI_ISL_3068726	England/PLYM-1992A63/2021	2021-07-19	Europe	United Kingdom	Lighthouse Laboratory Plymouth	Wellcome Sanger Institute for the COVID-19 Genomics UK (COG-UK) Consortium	Lighthouse Laboratory Plymouth et al
EPI_ISL_3068883	England/PLYM-1992A90/2021	2021-07-19	Europe	United Kingdom	Lighthouse Laboratory Plymouth	Wellcome Sanger Institute for the COVID-19 Genomics UK (COG-UK) Consortium	Lighthouse Laboratory Plymouth et al
EPI_ISL_3068798	England/PLYM-1992ABE/2021	2021-07-19	Europe	United Kingdom	Lighthouse Laboratory Plymouth	Wellcome Sanger Institute for the COVID-19 Genomics UK (COG-UK) Consortium	Lighthouse Laboratory Plymouth et al
EPI_ISL_3068894	England/PLYM-1992ACD/2021	2021-07-19	Europe	United Kingdom	Lighthouse Laboratory Plymouth	Wellcome Sanger Institute for the COVID-19 Genomics UK (COG-UK) Consortium	Lighthouse Laboratory Plymouth et al
EPI_ISL_3068845	England/PLYM-1992ADC/2021	2021-07-19	Europe	United Kingdom	Lighthouse Laboratory Plymouth	Wellcome Sanger Institute for the COVID-19 Genomics UK (COG-UK) Consortium	Lighthouse Laboratory Plymouth et al
EPI_ISL_3068802	England/PLYM-1992AEB/2021	2021-07-19	Europe	United Kingdom	Lighthouse Laboratory Plymouth	Wellcome Sanger Institute for the COVID-19 Genomics UK (COG-UK) Consortium	Lighthouse Laboratory Plymouth et al
EPI_ISL_3068636	England/PLYM-1992AFA/2021	2021-07-19	Europe	United Kingdom	Lighthouse Laboratory Plymouth	Wellcome Sanger Institute for the COVID-19 Genomics UK (COG-UK) Consortium	Lighthouse Laboratory Plymouth et al
EPI_ISL_3096975	England/PLYM-1992B06/2021	2021-07-19	Europe	United Kingdom	Lighthouse Laboratory Plymouth	Wellcome Sanger Institute for the COVID-19 Genomics UK (COG-UK) Consortium	Lighthouse Laboratory Plymouth et al
EPI_ISL_3068832	England/PLYM-1992B15/2021	2021-07-19	Europe	United Kingdom	Lighthouse Laboratory Plymouth	Wellcome Sanger Institute for the COVID-19 Genomics UK (COG-UK) Consortium	Lighthouse Laboratory Plymouth et al
EPI_ISL_3068776	England/PLYM-1992B51/2021	2021-07-19	Europe	United Kingdom	Lighthouse Laboratory Plymouth	Wellcome Sanger Institute for the COVID-19 Genomics UK (COG-UK) Consortium	Lighthouse Laboratory Plymouth et al
EPI_ISL_3068617	England/PLYM-1992B7F/2021	2021-07-19	Europe	United Kingdom	Lighthouse Laboratory Plymouth	Wellcome Sanger Institute for the COVID-19 Genomics UK (COG-UK) Consortium	Lighthouse Laboratory Plymouth et al
EPI_ISL_3068781	England/PLYM-1992B9D/2021	2021-07-19	Europe	United Kingdom	Lighthouse Laboratory Plymouth	Wellcome Sanger Institute for the COVID-19 Genomics UK (COG-UK) Consortium	Lighthouse Laboratory Plymouth et al
EPI_ISL_3068820	England/PLYM-1992BAC/2021	2021-07-19	Europe	United Kingdom	Lighthouse Laboratory Plymouth	Wellcome Sanger Institute for the COVID-19 Genomics UK (COG-UK) Consortium	Lighthouse Laboratory Plymouth et al
EPI_ISL_3068859	England/PLYM-1992BBB/2021	2021-07-19	Europe	United Kingdom	Lighthouse Laboratory Plymouth	Wellcome Sanger Institute for the COVID-19 Genomics UK (COG-UK) Consortium	Lighthouse Laboratory Plymouth et al
EPI_ISL_3068600	England/PLYM-1992BD9/2021	2021-07-19	Europe	United Kingdom	Lighthouse Laboratory Plymouth	Wellcome Sanger Institute for the COVID-19 Genomics UK (COG-UK) Consortium	Lighthouse Laboratory Plymouth et al
EPI_ISL_3068694	England/PLYM-1992BE8/2021	2021-07-19	Europe	United Kingdom	Lighthouse Laboratory Plymouth	Wellcome Sanger Institute for the COVID-19 Genomics UK (COG-UK) Consortium	Lighthouse Laboratory Plymouth et al
EPI_ISL_3068835	England/PLYM-1992C03/2021	2021-07-19	Europe	United Kingdom	Lighthouse Laboratory Plymouth	Wellcome Sanger Institute for the COVID-19 Genomics UK (COG-UK) Consortium	Lighthouse Laboratory Plymouth et al
EPI_ISL_3068729	England/PLYM-1992C12/2021	2021-07-19	Europe	United Kingdom	Lighthouse Laboratory Plymouth	Wellcome Sanger Institute for the COVID-19 Genomics UK (COG-UK) Consortium	Lighthouse Laboratory Plymouth et al
EPI_ISL_3068809	England/PLYM-1992C21/2021	2021-07-19	Europe	United Kingdom	Lighthouse Laboratory Plymouth	Wellcome Sanger Institute for the COVID-19 Genomics UK (COG-UK) Consortium	Lighthouse Laboratory Plymouth et al
EPI_ISL_3068667	England/PLYM-1992C30/2021	2021-07-19	Europe	United Kingdom	Lighthouse Laboratory Plymouth	Wellcome Sanger Institute for the COVID-19 Genomics UK (COG-UK) Consortium	Lighthouse Laboratory Plymouth et al
EPI_ISL_3068598	England/PLYM-1992C4F/2021	2021-07-19	Europe	United Kingdom	Lighthouse Laboratory Plymouth	Wellcome Sanger Institute for the COVID-19 Genomics UK (COG-UK) Consortium	Lighthouse Laboratory Plymouth et al
EPI_ISL_3068626	England/PLYM-1992C5E/2021	2021-07-19	Europe	United Kingdom	Lighthouse Laboratory Plymouth	Wellcome Sanger Institute for the COVID-19 Genomics UK (COG-UK) Consortium	Lighthouse Laboratory Plymouth et al
EPI_ISL_3068671	England/PLYM-1992C7C/2021	2021-07-19	Europe	United Kingdom	Lighthouse Laboratory Plymouth	Wellcome Sanger Institute for the COVID-19 Genomics UK (COG-UK) Consortium	Lighthouse Laboratory Plymouth et al
EPI_ISL_3068887	England/PLYM-1992C9A/2021	2021-07-19	Europe	United Kingdom	Lighthouse Laboratory Plymouth	Wellcome Sanger Institute for the COVID-19 Genomics UK (COG-UK) Consortium	Lighthouse Laboratory Plymouth et al
EPI_ISL_3068833	England/PLYM-1992CA9/2021	2021-07-19	Europe	United Kingdom	Lighthouse Laboratory Plymouth	Wellcome Sanger Institute for the COVID-19 Genomics UK (COG-UK) Consortium	Lighthouse Laboratory Plymouth et al
EPI_ISL_3068680	England/PLYM-1992CB8/2021	2021-07-19	Europe	United Kingdom	Lighthouse Laboratory Plymouth	Wellcome Sanger Institute for the COVID-19 Genomics UK (COG-UK) Consortium	Lighthouse Laboratory Plymouth et al
EPI_ISL_3068730	England/PLYM-1992CC7/2021	2021-07-19	Europe	United Kingdom	Lighthouse Laboratory Plymouth	Wellcome Sanger Institute for the COVID-19 Genomics UK (COG-UK) Consortium	Lighthouse Laboratory Plymouth et al
EPI_ISL_3068794	England/PLYM-1992CD6/2021	2021-07-19	Europe	United Kingdom	Lighthouse Laboratory Plymouth	Wellcome Sanger Institute for the COVID-19 Genomics UK (COG-UK) Consortium	Lighthouse Laboratory Plymouth et al
EPI_ISL_3068597	England/PLYM-1992CF4/2021	2021-07-19	Europe	United Kingdom	Lighthouse Laboratory Plymouth	Wellcome Sanger Institute for the COVID-19 Genomics UK (COG-UK) Consortium	Lighthouse Laboratory Plymouth et al
EPI_ISL_3068851	England/PLYM-1992D00/2021	2021-07-19	Europe	United Kingdom	Lighthouse Laboratory Plymouth	Wellcome Sanger Institute for the COVID-19 Genomics UK (COG-UK) Consortium	Lighthouse Laboratory Plymouth et al
EPI_ISL_3068683	England/PLYM-1992D1F/2021	2021-07-19	Europe	United Kingdom	Lighthouse Laboratory Plymouth	Wellcome Sanger Institute for the COVID-19 Genomics UK (COG-UK) Consortium	Lighthouse Laboratory Plymouth et al
EPI_ISL_3096983	England/PLYM-1992D2E/2021	2021-07-19	Europe	United Kingdom	Lighthouse Laboratory Plymouth	Wellcome Sanger Institute for the COVID-19 Genomics UK (COG-UK) Consortium	Lighthouse Laboratory Plymouth et al
EPI_ISL_3068879	England/PLYM-1992D3D/2021	2021-07-19	Europe	United Kingdom	Lighthouse Laboratory Plymouth	Wellcome Sanger Institute for the COVID-19 Genomics UK (COG-UK) Consortium	Lighthouse Laboratory Plymouth et al
EPI_ISL_3068703	England/PLYM-1992D4C/2021	2021-07-19	Europe	United Kingdom	Lighthouse Laboratory Plymouth	Wellcome Sanger Institute for the COVID-19 Genomics UK (COG-UK) Consortium	Lighthouse Laboratory Plymouth et al
EPI_ISL_3068721	England/PLYM-1992D5B/2021	2021-07-19	Europe	United Kingdom	Lighthouse Laboratory Plymouth	Wellcome Sanger Institute for the COVID-19 Genomics UK (COG-UK) Consortium	Lighthouse Laboratory Plymouth et al
EPI_ISL_3068844	England/PLYM-1992D6A/2021	2021-07-19	Europe	United Kingdom	Lighthouse Laboratory Plymouth	Wellcome Sanger Institute for the COVID-19 Genomics UK (COG-UK) Consortium	Lighthouse Laboratory Plymouth et al
EPI_ISL_3068706	England/PLYM-1992D88/2021	2021-07-19	Europe	United Kingdom	Lighthouse Laboratory Plymouth	Wellcome Sanger Institute for the COVID-19 Genomics UK (COG-UK) Consortium	Lighthouse Laboratory Plymouth et al
EPI_ISL_3068690	England/PLYM-1992D97/2021	2021-07-19	Europe	United Kingdom	Lighthouse Laboratory Plymouth	Wellcome Sanger Institute for the COVID-19 Genomics UK (COG-UK) Consortium	Lighthouse Laboratory Plymouth et al
EPI_ISL_3068867	England/PLYM-1992DB5/2021	2021-07-19	Europe	United Kingdom	Lighthouse Laboratory Plymouth	Wellcome Sanger Institute for the COVID-19 Genomics UK (COG-UK) Consortium	Lighthouse Laboratory Plymouth et al
EPI_ISL_3068793	England/PLYM-1992DC4/2021	2021-07-19	Europe	United Kingdom	Lighthouse Laboratory Plymouth	Wellcome Sanger Institute for the COVID-19 Genomics UK (COG-UK) Consortium	Lighthouse Laboratory Plymouth et al
EPI_ISL_3068839	England/PLYM-1992DD3/2021	2021-07-19	Europe	United Kingdom	Lighthouse Laboratory Plymouth	Wellcome Sanger Institute for the COVID-19 Genomics UK (COG-UK) Consortium	Lighthouse Laboratory Plymouth et al
EPI_ISL_3068648	England/PLYM-1992DE2/2021	2021-07-19	Europe	United Kingdom	Lighthouse Laboratory Plymouth	Wellcome Sanger Institute for the COVID-19 Genomics UK (COG-UK) Consortium	Lighthouse Laboratory Plymouth et al
EPI_ISL_3068618	England/PLYM-1992DF1/2021	2021-07-19	Europe	United Kingdom	Lighthouse Laboratory Plymouth	Wellcome Sanger Institute for the COVID-19 Genomics UK (COG-UK) Consortium	Lighthouse Laboratory Plymouth et al
EPI_ISL_3068869	England/PLYM-1992E0D/2021	2021-07-19	Europe	United Kingdom	Lighthouse Laboratory Plymouth	Wellcome Sanger Institute for the COVID-19 Genomics UK (COG-UK) Consortium	Lighthouse Laboratory Plymouth et al
EPI_ISL_3068811	England/PLYM-1992E49/2021	2021-07-19	Europe	United Kingdom	Lighthouse Laboratory Plymouth	Wellcome Sanger Institute for the COVID-19 Genomics UK (COG-UK) Consortium	Lighthouse Laboratory Plymouth et al
EPI_ISL_3068605	England/PLYM-1992E58/2021	2021-07-19	Europe	United Kingdom	Lighthouse Laboratory Plymouth	Wellcome Sanger Institute for the COVID-19 Genomics UK (COG-UK) Consortium	Lighthouse Laboratory Plymouth et al
EPI_ISL_3068709	England/PLYM-1992E85/2021	2021-07-19	Europe	United Kingdom	Lighthouse Laboratory Plymouth	Wellcome Sanger Institute for the COVID-19 Genomics UK (COG-UK) Consortium	Lighthouse Laboratory Plymouth et al
EPI_ISL_3068768	England/PLYM-1992EA3/2021	2021-07-19	Europe	United Kingdom	Lighthouse Laboratory Plymouth	Wellcome Sanger Institute for the COVID-19 Genomics UK (COG-UK) Consortium	Lighthouse Laboratory Plymouth et al
EPI_ISL_3068810	England/PLYM-1992EB2/2021	2021-07-19	Europe	United Kingdom	Lighthouse Laboratory Plymouth	Wellcome Sanger Institute for the COVID-19 Genomics UK (COG-UK) Consortium	Lighthouse Laboratory Plymouth et al
EPI_ISL_3068746	England/PLYM-1992ED0/2021	2021-07-19	Europe	United Kingdom	Lighthouse Laboratory Plymouth	Wellcome Sanger Institute for the COVID-19 Genomics UK (COG-UK) Consortium	Lighthouse Laboratory Plymouth et al
EPI_ISL_3068868	England/PLYM-1992EEF/2021	2021-07-19	Europe	United Kingdom	Lighthouse Laboratory Plymouth	Wellcome Sanger Institute for the COVID-19 Genomics UK (COG-UK) Consortium	Lighthouse Laboratory Plymouth et al
EPI_ISL_3068857	England/PLYM-1992EFE/2021	2021-07-19	Europe	United Kingdom	Lighthouse Laboratory Plymouth	Wellcome Sanger Institute for the COVID-19 Genomics UK (COG-UK) Consortium	Lighthouse Laboratory Plymouth et al
EPI_ISL_3068704	England/PLYM-1992F0A/2021	2021-07-19	Europe	United Kingdom	Lighthouse Laboratory Plymouth	Wellcome Sanger Institute for the COVID-19 Genomics UK (COG-UK) Consortium	Lighthouse Laboratory Plymouth et al
EPI_ISL_3068775	England/PLYM-1992F19/2021	2021-07-19	Europe	United Kingdom	Lighthouse Laboratory Plymouth	Wellcome Sanger Institute for the COVID-19 Genomics UK (COG-UK) Consortium	Lighthouse Laboratory Plymouth et al
EPI_ISL_3068645	England/PLYM-1992F28/2021	2021-07-19	Europe	United Kingdom	Lighthouse Laboratory Plymouth	Wellcome Sanger Institute for the COVID-19 Genomics UK (COG-UK) Consortium	Lighthouse Laboratory Plymouth et al
EPI_ISL_3068688	England/PLYM-1992F37/2021	2021-07-19	Europe	United Kingdom	Lighthouse Laboratory Plymouth	Wellcome Sanger Institute for the COVID-19 Genomics UK (COG-UK) Consortium	Lighthouse Laboratory Plymouth et al
EPI_ISL_3068816	England/PLYM-1992F46/2021	2021-07-19	Europe	United Kingdom	Lighthouse Laboratory Plymouth	Wellcome Sanger Institute for the COVID-19 Genomics UK (COG-UK) Consortium	Lighthouse Laboratory Plymouth et al
EPI_ISL_3068742	England/PLYM-1992F55/2021	2021-07-19	Europe	United Kingdom	Lighthouse Laboratory Plymouth	Wellcome Sanger Institute for the COVID-19 Genomics UK (COG-UK) Consortium	Lighthouse Laboratory Plymouth et al
EPI_ISL_3068693	England/PLYM-1992F73/2021	2021-07-19	Europe	United Kingdom	Lighthouse Laboratory Plymouth	Wellcome Sanger Institute for the COVID-19 Genomics UK (COG-UK) Consortium	Lighthouse Laboratory Plymouth et al
EPI_ISL_3068635	England/PLYM-1992F82/2021	2021-07-19	Europe	United Kingdom	Lighthouse Laboratory Plymouth	Wellcome Sanger Institute for the COVID-19 Genomics UK (COG-UK) Consortium	Lighthouse Laboratory Plymouth et al
EPI_ISL_3068705	England/PLYM-1992FCE/2021	2021-07-19	Europe	United Kingdom	Lighthouse Laboratory Plymouth	Wellcome Sanger Institute for the COVID-19 Genomics UK (COG-UK) Consortium	Lighthouse Laboratory Plymouth et al
EPI_ISL_3068641	England/PLYM-1992FEC/2021	2021-07-19	Europe	United Kingdom	Lighthouse Laboratory Plymouth	Wellcome Sanger Institute for the COVID-19 Genomics UK (COG-UK) Consortium	Lighthouse Laboratory Plymouth et al
EPI_ISL_3068759	England/PLYM-1992FFB/2021	2021-07-19	Europe	United Kingdom	Lighthouse Laboratory Plymouth	Wellcome Sanger Institute for the COVID-19 Genomics UK (COG-UK) Consortium	Lighthouse Laboratory Plymouth et al
EPI_ISL_3068818	England/PLYM-1993015/2021	2021-07-19	Europe	United Kingdom	Lighthouse Laboratory Plymouth	Wellcome Sanger Institute for the COVID-19 Genomics UK (COG-UK) Consortium	Lighthouse Laboratory Plymouth et al
EPI_ISL_3202943	England/PLYM-199ABC2/2021	2021-07-19	Europe	United Kingdom	Lighthouse Laboratory Plymouth	Wellcome Sanger Institute for the COVID-19 Genomics UK (COG-UK) Consortium	Lighthouse Laboratory Plymouth et al
EPI_ISL_3202718	England/PLYM-199ABD1/2021	2021-07-19	Europe	United Kingdom	Lighthouse Laboratory Plymouth	Wellcome Sanger Institute for the COVID-19 Genomics UK (COG-UK) Consortium	Lighthouse Laboratory Plymouth et al
EPI_ISL_3202929	England/PLYM-199ABFF/2021	2021-07-19	Europe	United Kingdom	Lighthouse Laboratory Plymouth	Wellcome Sanger Institute for the COVID-19 Genomics UK (COG-UK) Consortium	Lighthouse Laboratory Plymouth et al
EPI_ISL_3202702	England/PLYM-199AC0B/2021	2021-07-19	Europe	United Kingdom	Lighthouse Laboratory Plymouth	Wellcome Sanger Institute for the COVID-19 Genomics UK (COG-UK) Consortium	Lighthouse Laboratory Plymouth et al
EPI_ISL_3203020	England/PLYM-199AC1A/2021	2021-07-19	Europe	United Kingdom	Lighthouse Laboratory Plymouth	Wellcome Sanger Institute for the COVID-19 Genomics UK (COG-UK) Consortium	Lighthouse Laboratory Plymouth et al
EPI_ISL_3203007	England/PLYM-199AC29/2021	2021-07-19	Europe	United Kingdom	Lighthouse Laboratory Plymouth	Wellcome Sanger Institute for the COVID-19 Genomics UK (COG-UK) Consortium	Lighthouse Laboratory Plymouth et al
EPI_ISL_3202743	England/PLYM-199AC38/2021	2021-07-19	Europe	United Kingdom	Lighthouse Laboratory Plymouth	Wellcome Sanger Institute for the COVID-19 Genomics UK (COG-UK) Consortium	Lighthouse Laboratory Plymouth et al
EPI_ISL_3202822	England/PLYM-199AC47/2021	2021-07-19	Europe	United Kingdom	Lighthouse Laboratory Plymouth	Wellcome Sanger Institute for the COVID-19 Genomics UK (COG-UK) Consortium	Lighthouse Laboratory Plymouth et al
EPI_ISL_3202769	England/PLYM-199AC56/2021	2021-07-19	Europe	United Kingdom	Lighthouse Laboratory Plymouth	Wellcome Sanger Institute for the COVID-19 Genomics UK (COG-UK) Consortium	Lighthouse Laboratory Plymouth et al
EPI_ISL_3202704	England/PLYM-199AC65/2021	2021-07-19	Europe	United Kingdom	Lighthouse Laboratory Plymouth	Wellcome Sanger Institute for the COVID-19 Genomics UK (COG-UK) Consortium	Lighthouse Laboratory Plymouth et al
EPI_ISL_3202833	England/PLYM-199AC92/2021	2021-07-19	Europe	United Kingdom	Lighthouse Laboratory Plymouth	Wellcome Sanger Institute for the COVID-19 Genomics UK (COG-UK) Consortium	Lighthouse Laboratory Plymouth et al
EPI_ISL_3202759	England/PLYM-199ACB0/2021	2021-07-19	Europe	United Kingdom	Lighthouse Laboratory Plymouth	Wellcome Sanger Institute for the COVID-19 Genomics UK (COG-UK) Consortium	Lighthouse Laboratory Plymouth et al
EPI_ISL_3202845	England/PLYM-199ACCF/2021	2021-07-19	Europe	United Kingdom	Lighthouse Laboratory Plymouth	Wellcome Sanger Institute for the COVID-19 Genomics UK (COG-UK) Consortium	Lighthouse Laboratory Plymouth et al
EPI_ISL_3202962	England/PLYM-199ACDE/2021	2021-07-19	Europe	United Kingdom	Lighthouse Laboratory Plymouth	Wellcome Sanger Institute for the COVID-19 Genomics UK (COG-UK) Consortium	Lighthouse Laboratory Plymouth et al
EPI_ISL_3202817	England/PLYM-199ACED/2021	2021-07-19	Europe	United Kingdom	Lighthouse Laboratory Plymouth	Wellcome Sanger Institute for the COVID-19 Genomics UK (COG-UK) Consortium	Lighthouse Laboratory Plymouth et al
EPI_ISL_3203012	England/PLYM-199AD08/2021	2021-07-19	Europe	United Kingdom	Lighthouse Laboratory Plymouth	Wellcome Sanger Institute for the COVID-19 Genomics UK (COG-UK) Consortium	Lighthouse Laboratory Plymouth et al
EPI_ISL_3202844	England/PLYM-199AD17/2021	2021-07-19	Europe	United Kingdom	Lighthouse Laboratory Plymouth	Wellcome Sanger Institute for the COVID-19 Genomics UK (COG-UK) Consortium	Lighthouse Laboratory Plymouth et al
EPI_ISL_3202973	England/PLYM-199AD26/2021	2021-07-19	Europe	United Kingdom	Lighthouse Laboratory Plymouth	Wellcome Sanger Institute for the COVID-19 Genomics UK (COG-UK) Consortium	Lighthouse Laboratory Plymouth et al
EPI_ISL_3203006	England/PLYM-199AD53/2021	2021-07-19	Europe	United Kingdom	Lighthouse Laboratory Plymouth	Wellcome Sanger Institute for the COVID-19 Genomics UK (COG-UK) Consortium	Lighthouse Laboratory Plymouth et al
EPI_ISL_3202709	England/PLYM-199AD71/2021	2021-07-19	Europe	United Kingdom	Lighthouse Laboratory Plymouth	Wellcome Sanger Institute for the COVID-19 Genomics UK (COG-UK) Consortium	Lighthouse Laboratory Plymouth et al
EPI_ISL_3202927	England/PLYM-199AD80/2021	2021-07-19	Europe	United Kingdom	Lighthouse Laboratory Plymouth	Wellcome Sanger Institute for the COVID-19 Genomics UK (COG-UK) Consortium	Lighthouse Laboratory Plymouth et al
EPI_ISL_3202900	England/PLYM-199AD9F/2021	2021-07-19	Europe	United Kingdom	Lighthouse Laboratory Plymouth	Wellcome Sanger Institute for the COVID-19 Genomics UK (COG-UK) Consortium	Lighthouse Laboratory Plymouth et al
EPI_ISL_3202715	England/PLYM-199ADAE/2021	2021-07-19	Europe	United Kingdom	Lighthouse Laboratory Plymouth	Wellcome Sanger Institute for the COVID-19 Genomics UK (COG-UK) Consortium	Lighthouse Laboratory Plymouth et al
EPI_ISL_3202878	England/PLYM-199ADBD/2021	2021-07-19	Europe	United Kingdom	Lighthouse Laboratory Plymouth	Wellcome Sanger Institute for the COVID-19 Genomics UK (COG-UK) Consortium	Lighthouse Laboratory Plymouth et al
EPI_ISL_3202750	England/PLYM-199ADEA/2021	2021-07-19	Europe	United Kingdom	Lighthouse Laboratory Plymouth	Wellcome Sanger Institute for the COVID-19 Genomics UK (COG-UK) Consortium	Lighthouse Laboratory Plymouth et al
EPI_ISL_3202701	England/PLYM-199AE05/2021	2021-07-19	Europe	United Kingdom	Lighthouse Laboratory Plymouth	Wellcome Sanger Institute for the COVID-19 Genomics UK (COG-UK) Consortium	Lighthouse Laboratory Plymouth et al
EPI_ISL_3202957	England/PLYM-199AE14/2021	2021-07-19	Europe	United Kingdom	Lighthouse Laboratory Plymouth	Wellcome Sanger Institute for the COVID-19 Genomics UK (COG-UK) Consortium	Lighthouse Laboratory Plymouth et al
EPI_ISL_3202974	England/PLYM-199AE23/2021	2021-07-19	Europe	United Kingdom	Lighthouse Laboratory Plymouth	Wellcome Sanger Institute for the COVID-19 Genomics UK (COG-UK) Consortium	Lighthouse Laboratory Plymouth et al
EPI_ISL_3202762	England/PLYM-199AE32/2021	2021-07-19	Europe	United Kingdom	Lighthouse Laboratory Plymouth	Wellcome Sanger Institute for the COVID-19 Genomics UK (COG-UK) Consortium	Lighthouse Laboratory Plymouth et al
EPI_ISL_3202775	England/PLYM-199AE41/2021	2021-07-19	Europe	United Kingdom	Lighthouse Laboratory Plymouth	Wellcome Sanger Institute for the COVID-19 Genomics UK (COG-UK) Consortium	Lighthouse Laboratory Plymouth et al
EPI_ISL_3202939	England/PLYM-199AE50/2021	2021-07-19	Europe	United Kingdom	Lighthouse Laboratory Plymouth	Wellcome Sanger Institute for the COVID-19 Genomics UK (COG-UK) Consortium	Lighthouse Laboratory Plymouth et al
EPI_ISL_3202915	England/PLYM-199AE6F/2021	2021-07-19	Europe	United Kingdom	Lighthouse Laboratory Plymouth	Wellcome Sanger Institute for the COVID-19 Genomics UK (COG-UK) Consortium	Lighthouse Laboratory Plymouth et al
EPI_ISL_3202930	England/PLYM-199AE7E/2021	2021-07-19	Europe	United Kingdom	Lighthouse Laboratory Plymouth	Wellcome Sanger Institute for the COVID-19 Genomics UK (COG-UK) Consortium	Lighthouse Laboratory Plymouth et al
EPI_ISL_3202724	England/PLYM-199AE9C/2021	2021-07-19	Europe	United Kingdom	Lighthouse Laboratory Plymouth	Wellcome Sanger Institute for the COVID-19 Genomics UK (COG-UK) Consortium	Lighthouse Laboratory Plymouth et al
EPI_ISL_3202940	England/PLYM-199AEAB/2021	2021-07-19	Europe	United Kingdom	Lighthouse Laboratory Plymouth	Wellcome Sanger Institute for the COVID-19 Genomics UK (COG-UK) Consortium	Lighthouse Laboratory Plymouth et al
EPI_ISL_3202903	England/PLYM-199AEC9/2021	2021-07-19	Europe	United Kingdom	Lighthouse Laboratory Plymouth	Wellcome Sanger Institute for the COVID-19 Genomics UK (COG-UK) Consortium	Lighthouse Laboratory Plymouth et al
EPI_ISL_3202946	England/PLYM-199AED8/2021	2021-07-19	Europe	United Kingdom	Lighthouse Laboratory Plymouth	Wellcome Sanger Institute for the COVID-19 Genomics UK (COG-UK) Consortium	Lighthouse Laboratory Plymouth et al
EPI_ISL_3202813	England/PLYM-199AEE7/2021	2021-07-19	Europe	United Kingdom	Lighthouse Laboratory Plymouth	Wellcome Sanger Institute for the COVID-19 Genomics UK (COG-UK) Consortium	Lighthouse Laboratory Plymouth et al
